# The role of common and rare genetic variation on adiposity across childhood

**DOI:** 10.1101/2025.05.13.25327505

**Authors:** Katherine A. Kentistou, Jonas Sundfjord, Roya Karimi, Lena R. Kaisinger, Robin J. Hofmeister, Adina E. Lupu, Nicolas Fragoso-Bargas, Yajie Zhao, John A. Tadross, Lukas Steuernagel, Georgina K. C. Dowsett, Sam Lockhart, Jens C. Bruening, Jimmy Liu, Adrian Cortes, Yancy Lo, Jonathan Davitte, Lieven Clement, Alexandra Havdahl, Ole A. Andreassen, Eirik Bratland, Brian Y. H. Lam, Stephen O’Rahilly, Giles S. H. Yeo, Pål R. Njølstad, Zoltán Kutalik, Felix R. Day, Marc Vaudel, John R. B. Perry, Ken K. Ong, Stefan Johansson

**Affiliations:** MRC Epidemiology Unit, Institute of Metabolic Science, University of Cambridge, Cambridge, UK; Mohn Center for Diabetes Precision Medicine, Department of Clinical Science, University of Bergen, Bergen, Norway; Department of Computational Biology, University of Lausanne, Lausanne, Switzerland; MRC Metabolic Diseases Unit, Institute of Metabolic Science – Metabolic Research Laboratories, University of Cambridge, Cambridge, UK; Department of Neuronal Control of Metabolism, Max Planck Institute for Metabolism Research, Cologne, Germany; Wellcome-Wolfson Institute for Experimental Medicine, Queen’s University Belfast, Belfast, UK; Human Genetics and Genomics, GSK, Collegeville PA, USA; Human Genetics and Genomics, GSK, Stevenage, UK; Department of Mathematics, Computer Science and Statistics, Ghent University. Ghent, Belgium; PsychGen Centre for Genetic Epidemiology and Mental Health, Division of Public Health and Prevention,, Norwegian Institute of Public Health, Oslo, Norway; Research Department, Lovisenberg Diaconal Hospital, Oslo, Norway; Promenta Research Centre, Department of Psychology, University of Oslo, Oslo, Norway; Center for Precision Psychiatry, Faculty of Medicine, University of Oslo, Oslo, Norway; Division of Mental Health and Addiction, Oslo University Hospital, Oslo, Norway; Department of Pediatrics and Adolescents, Haukeland University Hospital, Bergen, Norway; University Center for Primary Care and Public Health, Unisanté, University of Lausanne, Switzerland; Computational Biology Unit, Department of Informatics, University of Bergen, Bergen, Norway; Department of Genetics and Bioinformatics, Norwegian Institute of Public Health, Bergen, Norway

**Keywords:** Adiposity, Body mass index, Genetic variant, ALSPAC

## Abstract

Our understanding of the genetic architecture of obesity has primarily been shaped by observations from adult populations with relatively few studies on childhood obesity. To address this gap, we conduct a longitudinal genetic association study in up to ∼600,000 individuals with objectively measured or recalled childhood adiposity-related traits. We identify 624 common variant signals (only 7% are previously reported) associated with childhood adiposity, of which one third have no concordant association with adult BMI. Signals linked to the leptin-melanocortin pathway (*BSX, GNAS*, *LEPR* and *PCSK1*) and incretin-signalling genes (*GIPR* and *GLP1R*) show stronger associations in childhood than in adults, suggesting that childhood provides a more sensitive window for detecting variation in key endocrine and neuropeptide pathways regulating energy balance. This observation is further supported by integrating single-nucleus RNA sequencing data from the human hypothalamus, identifying childhood-specific adiposity-regulating cell populations in the arcuate nucleus and mammillary bodies, indicating distinct neuro-circuits that regulate adiposity only during childhood. Three signals showed parent-of-origin specific associations with childhood BMI, at *KLF14* (maternal-specific), *GNAS* (parental-discordant) and *ZDBF2* (paternal-specific). Finally, we complement these common variant analyses with DNA sequence data in 479,615 individuals, identifying rare protein-coding variation in *ADCY3*, *CALCR*, *MC4R*, *MRAP2*, *POMC* and *MYH13,* all of which demonstrate stronger adiposity associations in childhood than in adults. Collectively, our findings emphasize the value of expanding research on childhood adiposity alongside studies focused on adult obesity measures.

## Supplementary Tables for "The role of common and rare genetic variation on adiposity across childhood" (part 4 of 4)

### Sheet: 21 Hypomap genes (continued)
Summary						ARC cells										MAM cells										Other cells																		Raw specificity score
RNF146			0	0	0	5989	0	3169	0	2716	0	4230	0	3240	0	3901	0	3976	0	3238	0	2793	0	3667	0	3720	0	4297	0	7113	0	2968	0	5953	0	2040	0	5520	0	2545	0	6672	0	0.0533374	0.0519306	0.111579	0.0292074	0.18745	0.19732	0.0132301	0.22048	0.103582	0.118795	0	0.148383	0.233906	0.140999	0.110301	0.19893	0.011759	0.208197	0
CD81-AS1			0	0	0	6013	0	5965	0	7070	0	7987	0	6304	0	4216	0	6773	0	8014	0	7925	0	7761	0	8163	0	2123	0	4738	0	7240	0	4272	0	7015	0	7244	0	3835	0	1379	0	0.0526105	0.0445837	0	0.0952974	0.0616449	0.0621425	0.0505198	0.0279935	0	0	0.0136745	0	0.0207187	0.016862	0.00635644	0.0567601	0	0.14026	0.202905
AC025034.1			0	0	0	6034	0	5156	0	2801	0	1696	0	2882	0	7470	0	4766	0	2502	0	6177	0	6705	0	7475	0	7347	0	8078	0	5918	0	5019	0	5886	0	6061	0	6604	0	4817	0	0.0519951	0.00643915	0.00501227	0	0.0902163	0.153561	0.0053068	0.213864	0.147084	0.0121667	0.0062241	0.0168236	0.0448858	0.0362269	0.275556	0.219415	0.00710059	0.047974	0.0151725
MFSD4B			0	0	0	6037	0	3713	0	2879	0	3333	0	3578	0	8738	0	4033	0	2218	0	3505	0	2225	0	3659	0	7347	0	9102	0	3339	0	5953	0	2892	0	7244	0	2720	0	6672	0	0.0519449	0	0.115029	0	0.159399	0.193997	0	0.209422	0.168368	0.0970035	0	0.105795	0.176282	0.222123	0.160285	0.178444	0	0.197834	0
RAD1			0	0	0	6039	0	3589	0	6189	0	3907	0	4530	0	8738	0	5541	0	5584	0	3173	0	4421	0	3721	0	1833	0	9102	0	5582	0	3919	0	4734	0	5658	0	2479	0	6672	0	0.0518414	0	0.111575	0.111831	0.165861	0.115937	0	0.0516576	0.0254475	0.0177323	0.0190178	0.124897	0.0832191	0.107549	0.127503	0.130143	0.0105454	0.211868	0
PEX14			0	0	0	6043	0	9442	0	7492	0	7270	0	6761	0	8302	0	4874	0	5185	0	5927	0	6721	0	5290	0	7347	0	2476	0	5279	0	4662	0	5045	0	2423	0	9389	0	6491	0	0.0517387	0.00199746	0.0469692	0	0	0.148928	0.140822	0.0195279	0.0333257	0.0240026	0.00927826	0.0211959	0.0713682	0.0358945	0.0149254	0.04335	0.0930463	0.00469778	0.000922106
PIGX			0	0	0	6057	0	7930	0	7042	0	4527	0	5033	0	5219	0	6826	0	4527	0	1929	0	3915	0	2287	0	2849	0	4051	0	3654	0	4067	0	5035	0	4818	0	5767	0	5852	0	0.0514232	0.026796	0.203439	0.0644423	0.0150241	0.0604195	0.0688716	0.0285754	0.0505842	0.0805381	0.0166826	0.215898	0.0718348	0.129622	0.096102	0.105285	0.0198393	0.0697678	0.00471224
ZXDB			0	0	0	6058	0	1744	0	4839	0	2743	0	2691	0	3962	0	9797	0	8014	0	7925	0	9534	0	8163	0	7347	0	1166	0	7240	0	5953	0	8967	0	7244	0	10044	0	6672	0	0.0513987	0.0502889	0	0	0.284939	0	0.254129	0.103294	0	0	0	0	0	0	0.197337	0.230703	0	0	0
LAMB1			0	0	0	6060	0	8347	0	9238	0	8837	0	7295	0	4047	0	2262	0	4995	0	3272	0	9534	0	6161	0	3527	0	5148	0	4403	0	4386	0	7300	0	7244	0	7899	0	837	0	0.0513859	0.0483608	0.0242685	0.0445202	0.00913295	0.310988	0.0413171	0.000689633	0.0375223	0.049245	0.01212	0.118953	0.0158577	0	0	0.0290543	0	0.0227844	0.276873
YWHAQ			0	0	0	6066	0	3175	0	3395	0	2692	0	2581	0	6322	0	7779	0	7626	0	5965	0	9534	0	5582	0	2804	0	9102	0	2555	0	5953	0	3112	0	7244	0	8854	0	6075	0	0.0513432	0.0148927	0.038215	0.0655673	0.187196	0.0305336	0	0.177548	0.00209412	0.147912	0	0.0203618	0.162231	0	0.201053	0.23809	0	0.00947777	0.00322756
AC116407.2			0	0	0	6096	0	9442	0	9364	0	8837	0	9579	0	4865	0	5240	0	8014	0	7925	0	5366	0	8163	0	7347	0	9102	0	535	0	5953	0	8967	0	1862	0	10044	0	6672	0	0.050594	0.0320898	0	0	0	0.131181	0	0	0	0.363678	0	0	0	0.0735272	0	0	0.130241	0	0
C4orf45			0	0	0	6110	0	4773	0	4714	0	962	0	4889	0	8738	0	3768	0	8014	0	7925	0	9534	0	8163	0	7347	0	9102	0	7240	0	1557	0	8967	0	7244	0	10044	0	6672	0	0.0503409	0	0	0	0.106739	0.210008	0	0.109083	0	0	0.146455	0	0	0	0.348468	0.112794	0	0	0
AL356804.1			0	0	0	6128	0	5366	0	7873	0	5006	0	4609	0	8738	0	9797	0	1305	0	7925	0	3320	0	3073	0	7347	0	9102	0	7240	0	5953	0	2465	0	7244	0	3429	0	6672	0	0.0499252	0	0.146493	0	0.0825782	0	0	0.0132687	0.251778	0	0	0	0.202824	0.158291	0.0767232	0.126405	0	0.158294	0
GEMIN2			0	0	0	6166	0	4653	0	5811	0	5873	0	5280	0	4372	0	5029	0	2414	0	4726	0	4527	0	7368	0	1722	0	6317	0	6364	0	5953	0	7489	0	7244	0	5815	0	6672	0	0.0491743	0.041587	0.00608681	0.118967	0.112384	0.141512	0.0220302	0.0646012	0.153946	0.00658145	0	0.0528038	0.0133262	0.103031	0.0457426	0.0946418	0	0.0684325	0
EBP			0	0	0	6175	0	7305	0	9034	0	5970	0	8739	0	8738	0	9340	0	7242	0	6399	0	5284	0	3265	0	6651	0	3560	0	3420	0	3833	0	5929	0	993	0	3632	0	2170	0	0.048915	0	0.135156	0.00416667	0.0261905	0.00291455	0.0859558	0.00194488	0.00472167	0.0924448	0.0205019	0.0134479	0.0441539	0.0766109	0.0428645	0.00650886	0.216273	0.149758	0.120293
PCNX1			0	0	0	6188	0	7291	0	5067	0	7129	0	8777	0	2824	0	4786	0	4467	0	5227	0	3504	0	6473	0	6299	0	5474	0	7240	0	2258	0	4301	0	7244	0	8425	0	2011	0	0.0485431	0.0896538	0.0185741	0.0066178	0.0265032	0.152459	0.0352699	0.0932648	0.0528113	0	0.0838389	0.0384247	0.100381	0.148385	0.0169733	0.0061542	0	0.014723	0.13332
FURIN			0	0	0	6189	0	9442	0	9364	0	8837	0	9579	0	3534	0	9797	0	8014	0	7925	0	9534	0	8163	0	7347	0	1806	0	7240	0	2120	0	8967	0	7244	0	10044	0	6672	0	0.0485406	0.0616068	0	0	0	0	0.193735	0	0	0	0.0937536	0	0	0	0	0	0	0	0
RBMX2			0	0	0	6228	0	9442	0	6590	0	5974	0	9579	0	4156	0	6692	0	7749	0	7925	0	1711	0	6931	0	7347	0	5473	0	7240	0	3490	0	8967	0	6607	0	8755	0	1665	0	0.0476224	0.0459869	0.0108678	0	0	0.0663195	0.035273	0.0397883	0.00141303	0	0.0276581	0	0	0.260829	0.0428087	0	0.00348985	0.0106678	0.166469
AC022872.1			0	0	0	6241	0	3900	0	1574	0	2702	0	3388	0	4877	0	2878	0	3004	0	2687	0	5273	0	6181	0	7347	0	5528	0	3639	0	5953	0	2797	0	6487	0	1337	0	6672	0	0.0474145	0.0319509	0.0239565	0	0.149008	0.267225	0.034322	0.309064	0.115712	0.0811033	0	0.155141	0.181638	0.0768763	0.200161	0.1898	0.00416743	0.303772	0
POLR3F			0	0	0	6245	0	5362	0	6315	0	6572	0	8577	0	2541	0	7229	0	2435	0	6945	0	6690	0	6231	0	4990	0	4003	0	4804	0	5953	0	5301	0	5819	0	5737	0	6672	0	0.0473474	0.104162	0.0230047	0.019269	0.0827482	0.0461107	0.0700807	0.0479929	0.152308	0.0369351	0	0.00717818	0.0619023	0.0364601	0.0277209	0.00803634	0.00904122	0.0705727	0
POP7			0	0	0	6248	0	3399	0	4035	0	4625	0	3807	0	6977	0	9797	0	4549	0	7925	0	5745	0	4786	0	2652	0	5064	0	1685	0	5953	0	8967	0	5865	0	4297	0	6672	0	0.0472978	0.00960105	0.0644463	0.0716799	0.17583	0	0.0433018	0.143158	0.0497155	0.215852	0	0	0	0.0609894	0.0915812	0.167402	0.00862139	0.12059	0
VPS50			0	0	0	6260	0	4855	0	5775	0	4724	0	3721	0	4761	0	6134	0	3191	0	3233	0	5724	0	4716	0	7347	0	4235	0	4283	0	2288	0	7485	0	5270	0	8693	0	2359	0	0.0470668	0.0337984	0.0673357	0	0.102969	0.089176	0.0635404	0.0657706	0.10617	0.0539653	0.0813037	0.121479	0.0134375	0.0616424	0.0875203	0.171437	0.0144546	0.0113241	0.104683
Z68871.1			0	0	0	6266	0	2986	0	3821	0	4257	0	3344	0	5450	0	2537	0	4350	0	3202	0	4495	0	5467	0	7347	0	8096	0	6237	0	4408	0	3679	0	2113	0	3950	0	5294	0	0.0469925	0.0237759	0.0415792	0	0.197727	0.290225	0.00514906	0.153105	0.0563659	0.00804888	0.0119106	0.123201	0.129979	0.104387	0.108891	0.192022	0.111757	0.134958	0.00916573
AC009522.1			0	0	0	6303	0	9442	0	6587	0	6774	0	8570	0	2561	0	9797	0	8014	0	7925	0	9534	0	8163	0	7347	0	9102	0	7240	0	1438	0	8967	0	7244	0	9520	0	6672	0	0.046005	0.10367	0	0	0	0	0	0.0399513	0	0	0.159807	0	0	0	0.0232871	0.00811552	0	0.00367884	0
PPAT			0	0	0	6306	0	5861	0	5564	0	6725	0	5248	0	4030	0	2981	0	2238	0	2354	0	4726	0	3914	0	2698	0	4158	0	3970	0	5953	0	4671	0	5723	0	5317	0	6672	0	0.0459668	0.0486406	0.102192	0.069451	0.064615	0.258879	0.0658235	0.0731955	0.166652	0.0666641	0	0.179185	0.0861765	0.0958632	0.0242938	0.095729	0.00994803	0.0839895	0
DGKQ			0	0	0	6322	0	8012	0	8380	0	7687	0	8194	0	6569	0	2673	0	3490	0	4248	0	5681	0	7555	0	7347	0	2050	0	7240	0	2775	0	8878	0	2420	0	7452	0	3880	0	0.0455606	0.0127916	0.00424088	0	0.0137728	0.281349	0.173215	0.00682747	0.0911804	0	0.052425	0.0707386	0.000414295	0.0631926	0.00987874	0.0128307	0.0931722	0.0299785	0.0324978
RACK1			0	0	0	6326	0	2929	0	1472	0	4089	0	2492	0	8738	0	9797	0	5953	0	4817	0	5854	0	6962	0	3735	0	7163	0	3510	0	5953	0	8967	0	7244	0	4733	0	6672	0	0.0455	0	0.0104359	0.0405774	0.201022	0	0.0127215	0.318981	0.0191683	0.0875739	0	0.0503033	0	0.0579093	0.117954	0.243148	0	0.102835	0
RPL19			0	0	0	6333	0	2946	0	1971	0	2943	0	3178	0	8738	0	9797	0	7545	0	7485	0	7177	0	8163	0	6295	0	8691	0	2562	0	5953	0	7077	0	7244	0	5381	0	6672	0	0.0453485	0	0	0.00665705	0.200386	0	0.00187013	0.274085	0.00266356	0.147384	0	0.00267385	0.0195147	0.0262432	0.18454	0.202113	0	0.0816798	0
SLC7A6			0	0	0	6351	0	7467	0	6512	0	6076	0	8736	0	3994	0	2135	0	7964	0	7534	0	8098	0	4988	0	4263	0	1772	0	4935	0	4533	0	7122	0	5005	0	4746	0	2723	0	0.0450627	0.0495128	0.0565546	0.0297894	0.0230007	0.321117	0.197133	0.041947	0.000232646	0.0328845	0.010639	0.00239638	0.0188014	0.0121014	0.039714	0.00654688	0.0172922	0.102336	0.0802034
PIP4P1			0	0	0	6360	0	3529	0	4862	0	2344	0	4136	0	3013	0	7635	0	4425	0	1433	0	8425	0	5436	0	3007	0	6473	0	4439	0	5953	0	5263	0	3217	0	5303	0	3697	0	0.0448703	0.0809494	0.0424703	0.0593188	0.169466	0.0344581	0.0201126	0.102108	0.0541878	0.0479238	0	0.258492	0.0634044	0.00829467	0.225669	0.150581	0.0572693	0.0844119	0.0382033
GON7			0	0	0	6372	0	6325	0	6018	0	3603	0	2987	0	3831	0	8264	0	3266	0	7925	0	5889	0	1311	0	7347	0	2502	0	7240	0	5953	0	3704	0	7244	0	6030	0	6672	0	0.0446078	0.0533976	0.290961	0	0.049785	0.0186822	0.138846	0.0575008	0.102003	0	0	0	0.128693	0.0570414	0.144813	0.212171	0	0.062148	0
RPLP0			0	0	0	6390	0	4225	0	2540	0	3759	0	2396	0	8738	0	9797	0	8014	0	7779	0	8790	0	8163	0	4072	0	7727	0	4907	0	5953	0	8954	0	7244	0	5351	0	6672	0	0.0443447	0	0	0.0334473	0.132698	0	0.00806965	0.230853	0	0.0337856	0	0.000824061	7.98e-05	0.00490269	0.136722	0.249456	0	0.0828184	0
RPS15			0	0	0	6392	0	4770	0	2508	0	4302	0	4129	0	8738	0	9797	0	5911	0	4049	0	6709	0	7136	0	6407	0	7434	0	2510	0	5953	0	6352	0	7244	0	5417	0	6672	0	0.0443159	0	0.00842864	0.00585483	0.106944	0	0.0103553	0.233498	0.0199606	0.15052	0	0.0794936	0.0337276	0.0361496	0.106989	0.150711	0	0.0804726	0
DNAAF5			0	0	0	6395	0	7203	0	7832	0	8168	0	7355	0	4959	0	2695	0	8014	0	6786	0	6308	0	5999	0	5306	0	7416	0	7240	0	2435	0	7319	0	3312	0	5644	0	2582	0	0.0442234	0.0306699	0.0279441	0.0156264	0.0286236	0.27946	0.0104332	0.013769	0	0	0.0714683	0.0086421	0.015587	0.0460631	0.0046805	0.0277681	0.053598	0.0736533	0.089091
VWA8			0	0	0	6398	0	6797	0	8384	0	6700	0	6186	0	5620	0	4742	0	4332	0	5704	0	4266	0	2394	0	5858	0	3055	0	4277	0	1305	0	3305	0	3897	0	3332	0	2741	0	0.0441113	0.0218218	0.193867	0.0102102	0.0377592	0.154968	0.107736	0.00679807	0.0568976	0.0541268	0.17948	0.0257289	0.1513	0.114121	0.0247272	0.0603762	0.037838	0.163218	0.0784973
SOBP			0	0	0	6417	0	7962	0	4075	0	7316	0	9579	0	8231	0	6146	0	2167	0	3084	0	5512	0	8163	0	3817	0	4035	0	5425	0	5953	0	8967	0	6272	0	10044	0	2167	0	0.0436862	0.00229984	0	0.0386873	0.0145149	0.0886936	0.0693493	0.140732	0.172192	0.0207767	0	0.131317	0	0.0685477	0.014152	0	0.00555556	0	0.120602
COX5A			0	0	0	6431	0	7174	0	2207	0	5249	0	5158	0	8738	0	9797	0	8014	0	4641	0	6539	0	3161	0	7174	0	5640	0	2233	0	5953	0	5367	0	5743	0	4682	0	6672	0	0.0433992	0	0.14111	0.00102535	0.0292205	0	0.0321839	0.255686	0	0.170747	0	0.0563673	0.0597394	0.0402968	0.0673973	0.0991788	0.00975693	0.104848	0
CEP295			0	0	0	6433	0	6459	0	7614	0	7287	0	6620	0	3755	0	7140	0	3753	0	5001	0	4838	0	5599	0	6983	0	3420	0	6968	0	2428	0	6131	0	6032	0	7329	0	2529	0	0.0433769	0.0558041	0.0376064	0.00216313	0.04599	0.048771	0.0916046	0.0174398	0.078609	0.00171853	0.0721151	0.0449084	0.0397893	0.0908486	0.0146636	0.0470556	0.00731807	0.0323876	0.0929583
UNC119			0	0	0	6442	0	4792	0	3773	0	4182	0	1634	0	2439	0	4434	0	6340	0	3068	0	6128	0	2810	0	3630	0	2700	0	7240	0	3192	0	3701	0	5149	0	3178	0	6672	0	0.043121	0.109879	0.162862	0.0424778	0.105755	0.171698	0.127193	0.155442	0.0136883	0	0.0368487	0.132047	0.128836	0.0504167	0.112906	0.304807	0.015665	0.17184	0
SCUBE2			0	0	0	6446	0	6138	0	9086	0	8728	0	5886	0	698	0	3338	0	3519	0	6351	0	4921	0	2143	0	7347	0	7077	0	3392	0	3264	0	3713	0	7244	0	3270	0	3110	0	0.0430596	0.269597	0.214005	0	0.0559779	0.236221	0.0136202	0.00160001	0.0895862	0.0940561	0.0345123	0.0141961	0.12839	0.0882558	0.000535506	0.0705485	0	0.167069	0.0590595
GPR135			0	0	0	6456	0	8069	0	7826	0	8837	0	9579	0	4350	0	4632	0	6267	0	7478	0	7008	0	8163	0	7098	0	3517	0	7240	0	2628	0	8815	0	7244	0	9540	0	2306	0	0.042836	0.0419328	0	0.00153545	0.0129915	0.161073	0.0874373	0.0138504	0.0146608	0	0.0598832	0.00271213	0.000785356	0.0298487	0	0	0	0.00346918	0.108954
PRMT6			0	0	0	6464	0	2177	0	6396	0	1795	0	4347	0	6345	0	8944	0	8014	0	7925	0	5015	0	8163	0	7347	0	9102	0	7240	0	5953	0	5037	0	7244	0	2815	0	6672	0	0.0425495	0.0146521	0	0	0.250266	0.00700794	0	0.0455043	0	0	0	0	0.0717708	0.0848953	0.266521	0.139292	0	0.191461	0
ZMYM4			0	0	0	6469	0	4370	0	4764	0	3791	0	4181	0	7778	0	4473	0	2544	0	3046	0	3837	0	2903	0	6046	0	6602	0	2307	0	4039	0	2968	0	5670	0	4735	0	2950	0	0.0424803	0.00467342	0.157118	0.00855579	0.125041	0.169622	0.0185168	0.106856	0.144571	0.165907	0.0172001	0.133333	0.171482	0.133729	0.134463	0.14819	0.0104451	0.102777	0.0666801
RPL35			0	0	0	6478	0	2321	0	2119	0	4514	0	3085	0	8738	0	9797	0	3172	0	4143	0	4874	0	5219	0	6128	0	6632	0	3868	0	5953	0	5557	0	7244	0	3049	0	6672	0	0.0423003	0	0.04962	0.00794421	0.240236	0	0.0182172	0.262855	0.10694	0.0714587	0	0.0755451	0.0542143	0.089784	0.0967957	0.206751	0	0.179244	0
SYT17			0	0	0	6491	0	4463	0	4506	0	3066	0	5412	0	8738	0	9797	0	3156	0	3899	0	1717	0	5119	0	2987	0	6610	0	7240	0	5953	0	7776	0	7244	0	1293	0	6672	0	0.0421357	0	0.052487	0.0598818	0.121153	0	0.0184365	0.117669	0.108096	0	0	0.0864644	0.00966469	0.26045	0.176459	0.0894992	0	0.307384	0
LRWD1			0	0	0	6514	0	9442	0	6455	0	8837	0	4807	0	5066	0	6580	0	8014	0	2427	0	6675	0	8163	0	7347	0	5324	0	877	0	5953	0	5734	0	3728	0	10044	0	6672	0	0.0416281	0.0289702	0	0	0	0.0701778	0.0379585	0.0438187	0	0.310513	0	0.173626	0.0490909	0.0368263	0	0.116282	0.0418948	0	0
OMD			0	0	0	6548	0	4238	0	4116	0	2325	0	2638	0	8738	0	9797	0	8014	0	7925	0	5930	0	8163	0	7347	0	9102	0	7240	0	5953	0	4935	0	7244	0	10044	0	6672	0	0.0406507	0	0	0	0.132276	0	0	0.138322	0	0	0	0	0.075139	0.0559463	0.226924	0.234528	0	0	0
PALM			0	0	0	6552	0	9442	0	5573	0	8775	0	9579	0	8738	0	8069	0	8014	0	7925	0	9534	0	8163	0	1935	0	8658	0	7240	0	2471	0	6734	0	7244	0	8950	0	3935	0	0.040605	0	0	0.104982	0	0.0229505	0.00200712	0.0730088	0	0	0.0694057	0	0.0256915	0	0.000298294	0	0	0.00847912	0.0312783
SNHG22			0	0	0	6560	0	8806	0	9364	0	7059	0	9064	0	6524	0	2638	0	5595	0	6795	0	5399	0	6953	0	6398	0	6739	0	5451	0	4977	0	8229	0	1876	0	5491	0	3321	0	0.040507	0.0132056	0.0105371	0.00593757	0.00448881	0.283779	0.0170036	0	0.025262	0.0203556	0.00651859	0.00852987	0.00522384	0.072524	0.0180783	0.00339137	0.128997	0.0779199	0.0508665
OSBPL2			0	0	0	6588	0	9442	0	5933	0	6747	0	5418	0	8038	0	8426	0	6336	0	6528	0	9317	0	5850	0	4033	0	5895	0	7240	0	2631	0	5871	0	1756	0	8956	0	6672	0	0.0399079	0.00325948	0.0315041	0.0341713	0	0.0152069	0.0278067	0.0606391	0.0137275	0	0.0597103	0.0116452	0.0451897	0.00124107	0.0238909	0.0892764	0.138534	0.00842265	0
AC131934.1			0	0	0	6605	0	4719	0	6791	0	4305	0	7640	0	8345	0	3157	0	2636	0	4651	0	2785	0	3699	0	3959	0	9102	0	1280	0	5953	0	5650	0	3973	0	3373	0	6672	0	0.0395561	0.00178759	0.112691	0.0358794	0.109223	0.247908	0	0.0346932	0.1385	0.255398	0	0.0561672	0.0514134	0.186968	0.106629	0.022042	0.0362505	0.160936	0
ZNF667-AS1			0	0	0	6611	0	3545	0	4125	0	4838	0	2973	0	8738	0	6225	0	4650	0	2056	0	3989	0	2270	0	3519	0	5995	0	3572	0	5953	0	3751	0	7244	0	5269	0	6291	0	0.0393708	0	0.204431	0.0447988	0.16861	0.0848313	0.026184	0.137944	0.0468232	0.0844316	0	0.205065	0.125781	0.126521	0.0830301	0.212796	0	0.0855321	0.00204537
MFSD6			0	0	0	6649	0	5580	0	4908	0	5023	0	6855	0	1981	0	2496	0	8014	0	5665	0	9177	0	4560	0	5087	0	5346	0	5614	0	5953	0	8387	0	6657	0	8844	0	6672	0	0.0385766	0.13942	0.0730509	0.018194	0.0746298	0.29336	0.037622	0.100175	0	0.017167	0	0.0267312	0.00381903	0.00215339	0.0759316	0.0408048	0.00320422	0.00957534	0
EBAG9			0	0	0	6670	0	4825	0	3634	0	2689	0	3806	0	7101	0	8239	0	1869	0	2093	0	4628	0	6295	0	7167	0	6368	0	4875	0	4035	0	4458	0	4925	0	4822	0	2902	0	0.038269	0.00866644	0.0216463	0.00107683	0.103961	0.0192063	0.0213909	0.163526	0.198418	0.0347047	0.0172332	0.201615	0.0944381	0.0993055	0.201127	0.167431	0.0181807	0.0995658	0.0696306
RCCD1			0	0	0	6676	0	9442	0	9364	0	8837	0	9579	0	3671	0	4817	0	8014	0	7925	0	5500	0	8163	0	7347	0	4471	0	7240	0	5953	0	8967	0	2204	0	2619	0	6672	0	0.0382016	0.0577455	0	0	0	0.151003	0.057312	0	0	0	0	0	0	0.0688873	0	0	0.105676	0.203867	0
RPS3			0	0	0	6685	0	2299	0	2113	0	3610	0	2790	0	8738	0	9797	0	7647	0	5532	0	6815	0	6970	0	3604	0	5054	0	2681	0	4846	0	7868	0	7244	0	4412	0	6355	0	0.0380128	0	0.0103116	0.0429472	0.241631	0	0.0434928	0.263679	0.00200893	0.137891	0.00763654	0.029513	0.00872077	0.0340125	0.144621	0.224826	0	0.115685	0.00168593
BOLA3			0	0	0	6707	0	4215	0	6941	0	7696	0	6121	0	6328	0	7497	0	2997	0	3037	0	5011	0	1843	0	5119	0	5013	0	3400	0	5953	0	4407	0	3799	0	2136	0	3682	0	0.0376214	0.0148638	0.239277	0.0178071	0.133093	0.038258	0.0443195	0.0309333	0.116353	0.0936317	0	0.133943	0.0959872	0.0850723	0.00971208	0.0621759	0.0402128	0.235049	0.0384374
AP001439.1			0	0	0	6724	0	4459	0	4302	0	4702	0	3924	0	8738	0	2283	0	4660	0	5847	0	5501	0	8163	0	7347	0	9102	0	2670	0	5953	0	4524	0	7244	0	4965	0	6672	0	0.0371495	0	0	0	0.121303	0.309548	0	0.128536	0.0465371	0.138613	0	0.0226104	0.0916507	0.0688763	0.08828	0.161131	0	0.0949465	0
ZC4H2			0	0	0	6737	0	6832	0	3890	0	5598	0	6463	0	8738	0	3349	0	8014	0	6982	0	4256	0	4330	0	5497	0	7932	0	4842	0	3728	0	3615	0	1893	0	4380	0	1903	0	0.0366861	0	0.0823538	0.0134718	0.0369175	0.235457	0.00633341	0.150446	0	0.0359542	0.022528	0.0068846	0.13315	0.114665	0.0541901	0.0519782	0.127572	0.11694	0.142773
ATP10D			0	0	0	6740	0	7437	0	6081	0	5750	0	7416	0	8738	0	7137	0	8014	0	7925	0	9534	0	8163	0	7347	0	9102	0	1540	0	5953	0	3186	0	7244	0	6994	0	1364	0	0.0366485	0	0	0	0.0236587	0.0488334	0	0.055349	0	0.228624	0	0	0.1576	0	0.0491537	0.0264391	0	0.0388841	0.204615
SELENOW			0	0	0	6744	0	3657	0	4082	0	4404	0	3396	0	8738	0	9797	0	5093	0	2635	0	5963	0	3835	0	7347	0	9102	0	1807	0	5953	0	7218	0	7244	0	4812	0	6672	0	0.0365137	0	0.106906	0	0.162255	0	0	0.140285	0.0351819	0.206892	0	0.158307	0.0172977	0.0549511	0.10183	0.189128	0	0.0999515	0
RPL28			0	0	0	6769	0	3031	0	2433	0	4087	0	3431	0	8738	0	9797	0	6373	0	3640	0	5071	0	7203	0	5235	0	6733	0	2247	0	5953	0	5791	0	7244	0	5025	0	6672	0	0.0360588	0	0.00786591	0.0164431	0.194616	0	0.0170322	0.238552	0.0133911	0.169863	0	0.0996803	0.0474615	0.0830055	0.118079	0.186965	0	0.0933438	0
GPAA1			0	0	0	6776	0	4373	0	5383	0	6230	0	3002	0	3455	0	6660	0	3406	0	3180	0	3590	0	3216	0	6963	0	4990	0	2489	0	5953	0	2991	0	7244	0	2605	0	5731	0	0.0359508	0.0641935	0.138084	0.00229254	0.124995	0.0675682	0.0447541	0.0800675	0.0953014	0.152177	0	0.124383	0.16989	0.144999	0.0356534	0.211231	0	0.204597	0.00555441
AP5M1			0	0	0	6780	0	4900	0	6622	0	5571	0	5165	0	2173	0	7556	0	3684	0	3604	0	7195	0	4960	0	2496	0	4184	0	5164	0	4706	0	5164	0	6734	0	4895	0	3885	0	0.0358164	0.126203	0.057944	0.0781258	0.100845	0.0365919	0.0652341	0.0387022	0.0819961	0.0267529	0.00884548	0.101422	0.0666771	0.0258577	0.0554797	0.0987956	0.00271543	0.0974565	0.0323498
SH3KBP1			0	0	0	6783	0	9442	0	3426	0	8837	0	9579	0	6411	0	5124	0	8014	0	7925	0	9447	0	7432	0	7347	0	2517	0	7240	0	1661	0	8967	0	2848	0	10044	0	6672	0	0.0357392	0.0140361	0.00539614	0	0	0.136733	0.138186	0.175906	0	0	0.135883	0	0	0.0004904	0	0	0.0716591	0	0
PCGF6			0	0	0	6790	0	6749	0	9364	0	5497	0	6785	0	6209	0	3851	0	3058	0	4671	0	4354	0	3610	0	5218	0	4480	0	5756	0	1847	0	4060	0	2578	0	2974	0	4335	0	0.0355598	0.0159325	0.117239	0.0166598	0.0389873	0.20516	0.0571414	0	0.112668	0.0147549	0.116365	0.0552206	0.11119	0.109983	0.0581737	0.0429933	0.0851577	0.182098	0.0225993
CCDC120			0	0	0	6801	0	5065	0	5597	0	7745	0	7458	0	2920	0	2674	0	8014	0	7925	0	5962	0	8163	0	3417	0	4692	0	7240	0	2270	0	2835	0	2973	0	6106	0	886	0	0.0353735	0.0845951	0	0.0477435	0.0941166	0.281229	0.0514673	0.0723463	0	0	0.082861	0	0.179506	0.0549594	0.00901064	0.0256812	0.0666881	0.0600581	0.269775
RERE-AS1			0	0	0	6802	0	6790	0	5023	0	8837	0	4868	0	8738	0	2258	0	8014	0	7925	0	1626	0	8163	0	7347	0	9102	0	7240	0	5953	0	8967	0	7244	0	10044	0	6672	0	0.0353643	0	0	0	0.0379467	0.311162	0	0.0951025	0	0	0	0	0	0.268636	0	0.113848	0	0	0
CCAR2			0	0	0	6820	0	1948	0	6588	0	3239	0	5310	0	5548	0	6988	0	7969	0	6711	0	9534	0	5662	0	1283	0	3540	0	7240	0	3276	0	6096	0	4763	0	4281	0	6672	0	0.0349587	0.0225801	0.0360965	0.157949	0.268291	0.0546667	0.0865658	0.0398915	0.000215487	0	0.0339943	0.00937944	0.0404877	0	0.16579	0.0933917	0.0207435	0.121406	0
ZKSCAN7-AS1			0	0	0	6856	0	6476	0	4572	0	4292	0	6629	0	7862	0	4170	0	3785	0	4561	0	3654	0	3023	0	7347	0	8768	0	3399	0	5953	0	2470	0	2207	0	2811	0	6672	0	0.0342539	0.00421402	0.150115	0	0.0455318	0.186304	0.00148522	0.115376	0.0769867	0.0937342	0	0.0593843	0.202498	0.141543	0.107308	0.0467639	0.105581	0.19168	0
SIKE1			0	0	0	6869	0	5008	0	6514	0	6644	0	4887	0	4264	0	4798	0	3847	0	6007	0	5866	0	4927	0	6606	0	5006	0	5537	0	5953	0	2330	0	2360	0	8049	0	6672	0	0.0339516	0.043598	0.0591211	0.00450518	0.0961315	0.152079	0.0444608	0.0418667	0.0747416	0.0185707	0	0.0195684	0.211291	0.0575141	0.02604	0.112836	0.0970593	0.0200345	0
ATL1			0	0	0	6880	0	6394	0	7592	0	6874	0	5129	0	3305	0	4751	0	2999	0	2571	0	3722	0	4027	0	5471	0	4384	0	7240	0	4345	0	3322	0	2977	0	3249	0	2463	0	0.0337381	0.0696448	0.0969497	0.0137879	0.0480121	0.154402	0.0597307	0.017747	0.11612	0	0.0126801	0.162236	0.150006	0.138487	0.0213142	0.100978	0.0666387	0.168132	0.0979253
MIEF2			0	0	0	6884	0	9442	0	9364	0	8837	0	9579	0	1849	0	9797	0	8014	0	7925	0	9534	0	1240	0	7347	0	9102	0	7240	0	5953	0	8967	0	7244	0	4778	0	6672	0	0.0336237	0.149209	0.299465	0	0	0	0	0	0	0	0	0	0	0	0	0	0	0.100995	0
ARHGAP8			0	0	0	6887	0	6246	0	9364	0	8837	0	9579	0	2671	0	9797	0	293	0	1855	0	5001	0	8163	0	7347	0	9102	0	7240	0	5953	0	8967	0	7244	0	3807	0	6672	0	0.0335821	0.0970807	0	0	0.0521724	0	0	0	0.4089	0	0	0.222046	0	0.0854021	0	0	0	0.141278	0
MTLN			0	0	0	6897	0	3006	0	5127	0	3724	0	4728	0	6869	0	6084	0	4594	0	2706	0	4491	0	2554	0	6599	0	7390	0	2032	0	5067	0	3717	0	4072	0	6273	0	6672	0	0.0334176	0.010397	0.180301	0.00452564	0.196257	0.0909699	0.0106502	0.0907258	0.0485003	0.186248	0.00592663	0.153997	0.128128	0.104512	0.13854	0.120185	0.0340427	0.055844	0
LINC01118			0	0	0	6915	0	7102	0	6507	0	8837	0	6786	0	8273	0	4148	0	8014	0	7925	0	7296	0	8163	0	7347	0	9102	0	7240	0	879	0	8967	0	5450	0	9955	0	2229	0	0.0332337	0.00211654	0	0	0.0305542	0.18745	0	0.0421407	0	0	0.241264	0	0	0.0239423	0	0.0429421	0.01243	0.00050482	0.115748
AC131571.1			0	0	0	6918	0	6193	0	4255	0	1962	0	5296	0	8738	0	8864	0	4236	0	2639	0	6448	0	7610	0	7347	0	9102	0	3779	0	5953	0	5041	0	7244	0	5028	0	6672	0	0.0331889	0	0.00381339	0	0.0538006	0.00812578	0	0.130911	0.0596538	0.0747651	0	0.158037	0.0715778	0.0428	0.25284	0.0939536	0	0.0932856	0
PRKRA			0	0	0	6924	0	3863	0	3400	0	2018	0	3647	0	4188	0	4905	0	3394	0	3351	0	3803	0	2658	0	2774	0	4820	0	5210	0	2906	0	2916	0	5485	0	3797	0	6672	0	0.0331033	0.0452091	0.172077	0.0663652	0.15115	0.147493	0.0489361	0.177303	0.095994	0.0253924	0.0471921	0.11361	0.174621	0.135145	0.248441	0.175411	0.0121464	0.141942	0
PVR			0	0	0	6965	0	8646	0	9364	0	8837	0	8282	0	5441	0	7644	0	8014	0	7925	0	7163	0	6395	0	6810	0	3115	0	7240	0	1816	0	8967	0	6104	0	9744	0	2362	0	0.0324677	0.0238662	0.019972	0.00318639	0.00586431	0.0342518	0.104832	0	0	0	0.119343	0	0	0.0265177	0	0.0117171	0.00674749	0.00191341	0.104446
CUTC			0	0	0	6969	0	6889	0	6456	0	5090	0	2507	0	8738	0	3477	0	8014	0	7925	0	6297	0	6367	0	7347	0	9102	0	7240	0	5953	0	4420	0	7244	0	2571	0	6672	0	0.0324239	0	0.020348	0	0.0356181	0.226884	0	0.0438002	0	0	0	0	0.095437	0.0463607	0.0736221	0.242364	0	0.206569	0
TUBE1			0	0	0	6980	0	9094	0	9364	0	7313	0	7622	0	1920	0	3494	0	2863	0	2874	0	4987	0	4103	0	5941	0	2922	0	3666	0	3734	0	5339	0	1599	0	9512	0	3248	0	0.0322976	0.14384	0.093545	0.00951282	0.00214154	0.225642	0.114839	0	0.12449	0.0801123	0.0223385	0.143644	0.0605512	0.0858734	0.0141614	0.0223487	0.152405	0.00374012	0.0536594
TMEM201			0	0	0	6997	0	7588	0	8548	0	8837	0	9579	0	2451	0	5815	0	8014	0	7925	0	5688	0	8163	0	2395	0	6454	0	7240	0	5953	0	8967	0	4452	0	5497	0	4274	0	0.0320635	0.109149	0	0.0823015	0.0208027	0.102653	0.020267	0.00535082	0	0	0	0	0	0.0628921	0	0	0.0258201	0.0777082	0.0236671
DRAIC			0	0	0	6998	0	8656	0	9364	0	7844	0	9579	0	8738	0	9797	0	7832	0	5437	0	3573	0	8163	0	7347	0	5846	0	6764	0	1493	0	8967	0	7244	0	8870	0	2317	0	0.0320633	0	0	0	0.00578245	0	0.028524	0	0.000878507	0.00331995	0.153972	0.0321934	0	0.145555	0.00774411	0	0	0.00932767	0.107992
FKBP3			0	0	0	7006	0	4776	0	6031	0	4677	0	3514	0	5795	0	5278	0	6129	0	4899	0	6818	0	4168	0	7347	0	2483	0	3768	0	2552	0	6078	0	4590	0	7279	0	3157	0	0.0319042	0.0197899	0.0899064	0	0.106509	0.129479	0.140417	0.0571325	0.0163875	0.0751568	0.0646852	0.0480322	0.0407993	0.033935	0.0894066	0.182497	0.0234257	0.0332635	0.0569057
AC005037.1			0	0	0	7008	0	4777	0	3835	0	2148	0	3247	0	5351	0	5602	0	2825	0	4602	0	2257	0	3578	0	7347	0	9102	0	2839	0	5953	0	6036	0	5164	0	4283	0	5768	0	0.0318743	0.0250706	0.118813	0	0.106489	0.113129	0	0.15261	0.126713	0.127011	0	0.0576991	0.0419209	0.220514	0.23919	0.198453	0.0155657	0.121379	0.0052626
AC036176.1			0	0	0	7012	0	6536	0	9050	0	5333	0	7141	0	8738	0	9797	0	5829	0	6783	0	6514	0	5490	0	7347	0	2105	0	7240	0	2246	0	8967	0	5601	0	10044	0	3241	0	0.0317995	0	0.0408123	0	0.0442142	0	0.169228	0.00185093	0.0212644	0	0.0844152	0.00866614	0	0.0407976	0.0643424	0.0328582	0.0110803	0	0.0539559
RFNG			0	0	0	7013	0	3292	0	4158	0	7399	0	3426	0	5352	0	3244	0	7071	0	4663	0	3951	0	1649	0	1732	0	3222	0	3684	0	3988	0	8156	0	4972	0	3433	0	3856	0	0.0317829	0.0250298	0.255987	0.118069	0.181308	0.242924	0.10036	0.136148	0.00618009	0.0793253	0.018022	0.0557296	0.00591805	0.128062	0.0130419	0.187325	0.0176236	0.15794	0.0330717
AL365356.1			0	0	0	7017	0	3558	0	2691	0	3663	0	3060	0	3934	0	5934	0	5940	0	7925	0	2461	0	4437	0	7347	0	8874	0	3439	0	5953	0	1817	0	5978	0	6116	0	6672	0	0.0317034	0.0509215	0.0776191	0	0.167916	0.0968863	0.00103001	0.222105	0.0193428	0.0914399	0	0	0.253126	0.20553	0.141799	0.208065	0.00771781	0.0598382	0
LINC02035			0	0	0	7020	0	9442	0	9364	0	8837	0	9579	0	8738	0	7655	0	8014	0	7925	0	2367	0	1732	0	7347	0	3870	0	7240	0	5953	0	6053	0	7244	0	6137	0	6672	0	0.031656	0	0.247899	0	0	0.0340019	0.0743585	0	0	0	0	0	0.041253	0.212816	0	0	0	0.0593041	0
MEGF8			0	0	0	7024	0	7500	0	9364	0	8837	0	8321	0	3691	0	7230	0	4765	0	5808	0	7527	0	3049	0	7154	0	1630	0	5248	0	1222	0	5619	0	2965	0	8799	0	3545	0	0.0315534	0.0572605	0.148749	0.00117492	0.0223749	0.0460974	0.209956	0	0.0434055	0.0244718	0.188989	0.0234097	0.0525374	0.0202175	0	0.0112125	0.066964	0.0101003	0.0427352
RXRB			0	0	0	7031	0	8476	0	7584	0	4802	0	9579	0	4263	0	5831	0	5639	0	5102	0	9534	0	7940	0	1861	0	7547	0	7240	0	3531	0	8967	0	1399	0	10044	0	4828	0	0.0314847	0.0436345	0.00136308	0.109942	0.00755996	0.102084	0.00947205	0.0178558	0.0245025	0	0.0268706	0.0420034	0	0	0.0844491	0	0.170765	0	0.0149863
RHPN1			0	0	0	7057	0	8442	0	9364	0	7368	0	6916	0	8738	0	3630	0	8014	0	7226	0	9007	0	8163	0	3930	0	5968	0	2330	0	5953	0	8967	0	4719	0	8628	0	2576	0	0.0311984	0	0	0.0364728	0.00799113	0.219312	0.0266649	0	0	0.164226	0	0.00474283	0	0.00324248	0.0134472	0.0392037	0.0213978	0.0120582	0.0894692
FSIP2-AS1			0	0	0	7075	0	9442	0	6923	0	6091	0	7412	0	8738	0	2688	0	5343	0	3618	0	5903	0	7722	0	7347	0	9102	0	6199	0	3512	0	2491	0	5606	0	9164	0	2271	0	0.0308034	0	0.00292695	0	0	0.280363	0	0.0314653	0.0302525	0.00844774	0.0273138	0.100492	0.201101	0.0567555	0.0393379	0.0265978	0.0110446	0.00670974	0.111746
RNF139			0	0	0	7093	0	2362	0	4307	0	3612	0	4217	0	3025	0	7518	0	6044	0	4286	0	9050	0	3981	0	3874	0	8251	0	1759	0	5953	0	5006	0	7137	0	3973	0	6672	0	0.0305198	0.0801646	0.0990488	0.0374681	0.23772	0.0374735	0.00420203	0.128067	0.0176664	0.210098	0	0.0692481	0.0728659	0.00291829	0.144463	0.146406	0.000579151	0.133989	0
C18orf25			0	0	0	7101	0	9442	0	8707	0	8837	0	8587	0	4760	0	7784	0	3790	0	7902	0	9084	0	8163	0	7347	0	8310	0	6437	0	2445	0	5718	0	1679	0	7041	0	5198	0	0.0304149	0.0338046	0	0	0	0.0303357	0.00378953	0.00404648	0.07684	0.00597604	0.0708787	0.000135237	0.0494582	0.002701	0	0.00795574	0.144155	0.0379414	0.0103114
NUDT13			0	0	0	7106	0	6606	0	6273	0	5364	0	4620	0	2618	0	8393	0	6004	0	4013	0	4658	0	8163	0	7347	0	9102	0	5158	0	5953	0	5671	0	2019	0	5276	0	6672	0	0.0303261	0.100728	0	0	0.0423089	0.0158114	0	0.0493102	0.0182838	0.0269826	0	0.0813044	0.0508614	0.0984494	0.0631251	0.125523	0.118718	0.0853178	0
ERAP2			0	0	0	7108	0	6709	0	5419	0	2541	0	2059	0	8738	0	9797	0	8014	0	7925	0	9534	0	8163	0	7347	0	9102	0	7240	0	5953	0	4887	0	7244	0	8968	0	6672	0	0.0302879	0	0	0	0.0397617	0	0	0.0786489	0	0	0	0	0.0769276	0	0.211815	0.272173	0	0.0083271	0
RPL12			0	0	0	7111	0	3491	0	2046	0	5446	0	4829	0	8738	0	9797	0	6525	0	7619	0	8610	0	7420	0	7347	0	6930	0	1616	0	5953	0	4290	0	7244	0	3405	0	6672	0	0.0302697	0	0.00551534	0	0.171351	0	0.015015	0.268307	0.0115558	0.222152	0	0.00180869	0.100934	0.00656316	0.0600393	0.115394	0	0.159336	0
AC090644.1			0	0	0	7117	0	5566	0	2030	0	3455	0	3994	0	4144	0	9797	0	5921	0	3187	0	9534	0	7125	0	7347	0	9102	0	1639	0	5953	0	7486	0	5946	0	5285	0	6672	0	0.0301658	0.0462821	0.00854495	0	0.0752108	0	0	0.269391	0.0197603	0.220295	0	0.124176	0.0134214	0	0.153045	0.157284	0.00803057	0.0850431	0
TMEM38A			0	0	0	7134	0	9442	0	9364	0	8837	0	9579	0	5893	0	9797	0	3764	0	6815	0	7203	0	6087	0	7347	0	4218	0	6220	0	1848	0	8967	0	7244	0	10044	0	1908	0	0.029803	0.018752	0.02586	0	0	0	0.0641193	0	0.0782108	0.00822509	0.116187	0.00829994	0	0.0256361	0	0	0	0	0.142615
SLC16A4			0	0	0	7146	0	5640	0	2509	0	5406	0	2501	0	8738	0	7445	0	3435	0	4491	0	7003	0	2785	0	7347	0	9102	0	5722	0	5953	0	3276	0	7244	0	5757	0	6672	0	0.0296261	0	0.164671	0	0.0726447	0.0396678	0	0.233426	0.0938339	0.0151838	0	0.0619891	0.152679	0.0299053	0.0611883	0.242574	0	0.0701094	0
AC021851.1			0	0	0	7165	0	7081	0	6107	0	5042	0	5999	0	8738	0	5876	0	4077	0	5697	0	3162	0	4590	0	7347	0	8705	0	6587	0	2272	0	4954	0	4404	0	8129	0	1508	0	0.0293679	0	0.0717127	0	0.0310996	0.0993449	0.00180175	0.0547184	0.0653755	0.00471956	0.0825751	0.0258454	0.074456	0.166372	0.0754263	0.066366	0.026519	0.0186979	0.186485
ASB6			0	0	0	7178	0	2438	0	5691	0	8837	0	9013	0	6650	0	6100	0	8014	0	2102	0	7292	0	4129	0	7347	0	5139	0	7240	0	5953	0	8576	0	7244	0	6792	0	6672	0	0.0292163	0.0121185	0.0920013	0	0.232581	0.0903988	0.0416043	0.0686885	0	0	0	0.200851	0.00238852	0.0240148	0	0.00388039	0	0.0434129	0
ABR			0	0	0	7180	0	9442	0	9364	0	8837	0	9579	0	4740	0	8016	0	8014	0	7925	0	9534	0	7964	0	4776	0	3438	0	7240	0	2294	0	6641	0	3982	0	10044	0	2146	0	0.0291696	0.034216	0.0012217	0.0217823	0	0.0240976	0.0910036	0	0	0	0.0806668	0	0.0275714	0	0	0	0.0361163	0	0.12269
PGAM1			0	0	0	7196	0	4590	0	6524	0	6871	0	4546	0	8738	0	9797	0	5659	0	6242	0	7791	0	4096	0	3576	0	1096	0	1872	0	5953	0	8967	0	7244	0	5153	0	3552	0	0.0288817	0	0.0938127	0.0435614	0.11532	0	0.261498	0.0416017	0.0241666	0.199209	0	0.015798	0	0.0164268	0.0213432	0.129535	0	0.0892755	0.0425478
APEX1			0	0	0	7197	0	2552	0	2758	0	2614	0	3498	0	5925	0	9610	0	6668	0	2908	0	6062	0	4564	0	5992	0	6518	0	4299	0	5953	0	7131	0	7244	0	5978	0	6672	0	0.0288618	0.0184208	0.0728165	0.00893556	0.224775	0.00111958	0.0195016	0.217525	0.0100438	0.0532016	0	0.141472	0.0186597	0.0521779	0.206286	0.183351	0	0.0638562	0
AC024270.5			0	0	0	7201	0	9442	0	9364	0	2490	0	4941	0	8738	0	2667	0	8014	0	7925	0	4781	0	8163	0	7347	0	4363	0	7240	0	5953	0	3469	0	7244	0	10044	0	6672	0	0.0287636	0	0	0	0	0.281651	0.0600959	0	0	0	0	0	0.141589	0.0933113	0.215091	0.110051	0	0	0
EIF1			0	0	0	7202	0	5972	0	4138	0	4878	0	4837	0	8738	0	9797	0	3987	0	3767	0	6373	0	3622	0	1670	0	9102	0	2567	0	5953	0	4441	0	7244	0	5172	0	6672	0	0.0286875	0	0.11704	0.122476	0.0613966	0	0	0.137325	0.0693298	0.147062	0	0.093415	0.0950005	0.0445825	0.0812846	0.115058	0	0.0886403	0
BLOC1S4			0	0	0	7207	0	9442	0	8367	0	8837	0	8138	0	2485	0	7362	0	8014	0	3909	0	5119	0	2589	0	3043	0	3088	0	7240	0	5953	0	5112	0	2934	0	3546	0	5101	0	0.0286304	0.107548	0.177738	0.0581985	0	0.0419023	0.105973	0.00700582	0	0	0	0.0860051	0.0687943	0.0820062	0	0.0137206	0.0682968	0.153571	0.0113959
EIF6			0	0	0	7208	0	6805	0	4004	0	3006	0	4117	0	8738	0	9797	0	8014	0	7925	0	8787	0	8163	0	990	0	7868	0	2266	0	5953	0	8967	0	6031	0	6920	0	6672	0	0.0286303	0	0	0.191855	0.0376638	0	0.00683642	0.144396	0	0.168897	0	0	0	0.00492553	0.180393	0.151128	0.00731861	0.0405925	0
SMARCA2		Yes	0	0	0	7210	0	9373	0	9364	0	8837	0	9049	0	5709	0	6147	0	2459	0	2681	0	9534	0	8163	0	7094	0	1705	0	7240	0	5953	0	8967	0	7244	0	10044	0	4067	0	0.0286208	0.0207988	0	0.00157621	0.000368678	0.0886425	0.2023	0	0.150496	0	0	0.155725	0	0	0	0.00352085	0	0	0.0282428
HYI			0	0	0	7234	0	2056	0	6760	0	4079	0	3669	0	8738	0	9797	0	8014	0	7925	0	7766	0	8163	0	417	0	9102	0	3604	0	5953	0	6432	0	6480	0	8366	0	6672	0	0.0282214	0	0	0.280303	0.260089	0	0	0.0354767	0	0.082553	0	0	0.0317897	0.016794	0.11838	0.174615	0.0042206	0.0154997	0
KCNH3			0	0	0	7253	0	9442	0	4283	0	8837	0	7988	0	8738	0	9797	0	8014	0	7925	0	9534	0	8163	0	2095	0	6929	0	7240	0	2259	0	8967	0	7244	0	9316	0	4153	0	0.0279403	0	0	0.0965351	0	0	0.0150252	0.129364	0	0	0.0838357	0	0	0	0	0.0160901	0	0.00530326	0.026405
LINC02245			0	0	0	7255	0	5757	0	5622	0	5341	0	3873	0	8738	0	2716	0	3448	0	3474	0	5190	0	4276	0	3208	0	5193	0	6784	0	1096	0	7395	0	5993	0	5739	0	1112	0	0.0279198	0	0.0848174	0.0538556	0.0682182	0.277769	0.0405879	0.0712006	0.0933207	0.00311678	0.207104	0.10699	0.0145347	0.0794673	0.0642171	0.163784	0.00760095	0.0704991	0.235627
AL359317.2			0	0	0	7261	0	6963	0	4093	0	4769	0	3695	0	8572	0	6875	0	2109	0	5157	0	4330	0	5046	0	7347	0	9102	0	6851	0	5953	0	2984	0	3849	0	2278	0	6672	0	0.0278429	0.000718299	0.0548255	0	0.0339546	0.0584356	0	0.139633	0.177543	0.00260926	0	0.040394	0.170141	0.110725	0.085688	0.172908	0.0387138	0.225131	0
HINT3			0	0	0	7263	0	6275	0	6352	0	5968	0	6424	0	5047	0	7408	0	7382	0	5483	0	8624	0	8163	0	2263	0	4247	0	5361	0	5953	0	8206	0	2449	0	6875	0	6672	0	0.0278208	0.0292409	0	0.0879273	0.0512859	0.0403851	0.0631998	0.0470923	0.00369602	0.0223451	0	0.0308065	0.00540791	0.00640328	0.0429209	0.0532663	0.0914353	0.0416363	0
TADA3			0	0	0	7266	0	2272	0	4686	0	5516	0	3804	0	6919	0	8140	0	8014	0	7925	0	8400	0	8163	0	1319	0	5999	0	5678	0	5953	0	6682	0	7244	0	4073	0	5737	0	0.0277891	0.0101293	0	0.154669	0.242781	0.0218035	0.0261026	0.110171	0	0.015967	0	0	0.0266324	0.00864965	0.0575364	0.167456	0	0.129105	0.00549337
UTP23			0	0	0	7283	0	9442	0	9364	0	8837	0	9552	0	6601	0	8084	0	6125	0	7925	0	5586	0	5653	0	6573	0	6359	0	6606	0	1776	0	6832	0	5687	0	7012	0	2186	0	0.0276032	0.012536	0.036246	0.00465228	0	0.0227052	0.021472	0	0.0164424	0.00459986	0.12278	0	0.024084	0.0664231	0	0.000163178	0.0102875	0.0384768	0.118828
TEX264			0	0	0	7309	0	6219	0	4756	0	6546	0	6647	0	4034	0	9404	0	4712	0	4018	0	4940	0	2692	0	1922	0	6917	0	2600	0	5953	0	4641	0	4132	0	4761	0	4325	0	0.0273214	0.0485879	0.169957	0.105678	0.0532058	0.00248805	0.0151497	0.107183	0.0449265	0.144175	0	0.0808762	0.0872602	0.0875988	0.0282932	0.0464013	0.0326098	0.101788	0.0227882
FAM66D			0	0	0	7328	0	9442	0	9364	0	8837	0	9579	0	7923	0	4220	0	8014	0	7925	0	9425	0	7482	0	3530	0	5257	0	7240	0	1643	0	8967	0	7244	0	9217	0	1549	0	0.0270207	0.00384297	0.00491514	0.044477	0	0.183163	0.0392847	0	0	0	0.13731	0	0	0.00058251	0	0	0	0.00628107	0.181331
THSD1			0	0	0	7335	0	9442	0	7792	0	4947	0	8678	0	2941	0	8252	0	8014	0	7925	0	2553	0	8163	0	7347	0	7002	0	2271	0	5953	0	8967	0	7244	0	8839	0	6672	0	0.0268629	0.083656	0	0	0	0.0189253	0.0142797	0.0144342	0	0.168474	0	0	0	0.200405	0.0785568	0.00706215	0	0.00962834	0
LRFN1			0	0	0	7338	0	3498	0	3760	0	5099	0	4520	0	4214	0	4992	0	8014	0	3302	0	5137	0	4505	0	3578	0	2854	0	7240	0	2381	0	5885	0	2808	0	3120	0	2448	0	0.026842	0.0446902	0.0748068	0.043507	0.171004	0.142882	0.117551	0.15621	0	0	0.0753491	0.116584	0.0449452	0.0814442	0.073433	0.130401	0.073818	0.1754	0.0987828
CSNK2B			0	0	0	7339	0	4378	0	1768	0	4486	0	1960	0	7263	0	9797	0	4955	0	5204	0	7688	0	8016	0	3946	0	6247	0	4099	0	5953	0	7935	0	4418	0	7381	0	6672	0	0.02684	0.00772489	0.000903249	0.0361054	0.124908	0	0.0229054	0.291417	0.038361	0.0610258	0	0.039192	0.00807177	0.0179033	0.0982127	0.2797	0.0263776	0.0314083	0
ZFYVE27			0	0	0	7351	0	7934	0	9364	0	8837	0	8673	0	4867	0	4395	0	4539	0	3517	0	5064	0	1759	0	2380	0	4690	0	5416	0	4606	0	8087	0	3098	0	7550	0	6672	0	0.026639	0.032068	0.245446	0.0828618	0.0150052	0.173847	0.0515068	0	0.0499601	0.0210591	0.00972091	0.105424	0.00646513	0.0832495	0	0.00711535	0.0618159	0.0283122	0
AC002116.2			0	0	0	7378	0	3015	0	2844	0	2004	0	3148	0	3052	0	5618	0	3971	0	7925	0	3291	0	8163	0	7347	0	9102	0	7240	0	5953	0	1601	0	4260	0	5424	0	6672	0	0.0261012	0.0792148	0	0	0.195377	0.11248	0	0.211282	0.0700778	0	0	0	0.275707	0.159491	0.250011	0.203787	0.0296152	0.0802695	0
ZNF93			0	0	0	7389	0	6602	0	6340	0	6656	0	5538	0	8738	0	9797	0	2923	0	2883	0	4264	0	8163	0	1795	0	1315	0	3118	0	5953	0	5057	0	7244	0	4930	0	6672	0	0.0259207	0	0	0.114001	0.0424152	0	0.237466	0.0473576	0.120899	0.110094	0	0.142847	0.0709788	0.114317	0.0258211	0.0846429	0	0.0962052	0
AL157829.1			0	0	0	7417	0	9442	0	5363	0	8837	0	2533	0	6320	0	9797	0	8014	0	7925	0	9534	0	1811	0	4993	0	5501	0	7240	0	5953	0	8967	0	7244	0	8440	0	6672	0	0.0254217	0.0148959	0.241498	0.019222	0	0	0.0348213	0.0808403	0	0	0	0	0	0	0	0.241092	0	0.0144992	0
ZNF83			0	0	0	7437	0	7860	0	9364	0	8837	0	8533	0	8529	0	9797	0	6928	0	7148	0	2619	0	6658	0	2677	0	8037	0	1696	0	5953	0	7910	0	7244	0	3646	0	6672	0	0.0251599	0.000938577	0.0154163	0.0706308	0.0163	0	0.00554806	0	0.00734672	0.215027	0	0.00550141	0.00830228	0.196049	0	0.00849808	0	0.149113	0
CLNS1A			0	0	0	7446	0	3480	0	3918	0	3461	0	3457	0	8656	0	3964	0	2531	0	4138	0	5081	0	4057	0	2364	0	7178	0	3583	0	4839	0	4008	0	3968	0	3101	0	3861	0	0.025009	0.000344784	0.0955484	0.0834935	0.171759	0.198079	0.0125305	0.149175	0.145181	0.0839013	0.00769873	0.0759152	0.113696	0.0828137	0.152814	0.185702	0.0363406	0.176584	0.0329462
GNPNAT1			0	0	0	7450	0	7400	0	7068	0	8262	0	5176	0	4175	0	4754	0	3144	0	3523	0	2549	0	5471	0	3646	0	6680	0	5144	0	4529	0	2597	0	3816	0	5309	0	6672	0	0.0249731	0.0455526	0.0414301	0.042185	0.0242103	0.154134	0.0176909	0.0280097	0.108928	0.0273054	0.0106837	0.105303	0.193451	0.200499	0.0039067	0.0983786	0.0398002	0.0842151	0
AC021851.2			0	0	0	7458	0	8461	0	7847	0	7091	0	9098	0	8738	0	5577	0	2646	0	1191	0	4881	0	8163	0	4688	0	9102	0	7240	0	3475	0	6175	0	3843	0	8801	0	4024	0	0.0248118	0	0	0.0231799	0.00772411	0.114314	0	0.0135135	0.138061	0	0.0279406	0.284801	0.0384757	0.0895927	0.0175954	0.00308075	0.0388817	0.0100883	0.0292788
LSM7			0	0	0	7472	0	2616	0	3320	0	2639	0	4299	0	8620	0	8430	0	4229	0	3051	0	3238	0	7501	0	4382	0	7656	0	4729	0	5953	0	7198	0	7244	0	4918	0	6672	0	0.0246263	0.000525157	0.00471711	0.0279997	0.220601	0.0151555	0.00860404	0.182189	0.059895	0.038787	0	0.133106	0.0176023	0.162157	0.204099	0.141572	0	0.0967237	0
AP001767.3			0	0	0	7513	0	7115	0	3330	0	2480	0	3027	0	4079	0	9797	0	2497	0	5589	0	5669	0	8163	0	7347	0	9102	0	7240	0	5953	0	4436	0	6213	0	3188	0	6672	0	0.0239546	0.0476622	0	0	0.0302736	0	0	0.181737	0.147361	0	0	0.0282267	0.0950589	0.0636448	0.21587	0.21008	0.00591477	0.17135	0
EARS2			0	0	0	7514	0	7864	0	7771	0	8115	0	7366	0	8738	0	5560	0	8014	0	7925	0	7946	0	8163	0	2030	0	6083	0	7240	0	1758	0	5686	0	5880	0	4198	0	3570	0	0.0239416	0	0	0.100146	0.0162631	0.1151	0.025029	0.0148574	0	0	0.124681	0	0.0504773	0.0142521	0.00512024	0.027427	0.00851106	0.124566	0.0418891
LINC01003			0	0	0	7515	0	4201	0	5439	0	8023	0	6099	0	8243	0	3670	0	2370	0	2420	0	3987	0	3274	0	4232	0	7306	0	2980	0	5953	0	5807	0	5283	0	3115	0	6672	0	0.0239301	0.00226344	0.134715	0.0304028	0.133705	0.216868	0.0113392	0.0781051	0.156803	0.118069	0	0.173961	0.0468613	0.126583	0.00593625	0.0628119	0.0143683	0.176035	0
ZNF324			0	0	0	7525	0	9441	0	8773	0	8481	0	7742	0	7567	0	7075	0	5020	0	7925	0	5018	0	8163	0	1997	0	4155	0	7240	0	5953	0	6968	0	1528	0	7586	0	6672	0	0.0237868	0.00595304	0	0.10154	1.3e-05	0.0514983	0.0658458	0.00353112	0.036929	0	0	0	0.0215982	0.084815	0.0022	0.0203836	0.159844	0.0277056	0
MVD			0	0	0	7529	0	8403	0	9364	0	8837	0	9579	0	8738	0	2342	0	7084	0	4238	0	9534	0	5888	0	3279	0	7260	0	5585	0	5004	0	8448	0	1803	0	6303	0	6672	0	0.0236997	0	0.0304541	0.0516853	0.00842456	0.30481	0.0117068	0	0.00605761	0.017656	0.00635716	0.0712271	0.00332933	0	0	0	0.134719	0.0551055	0
CENPP			0	0	0	7530	0	3158	0	5917	0	3472	0	2502	0	6104	0	3682	0	8014	0	3633	0	3857	0	6593	0	6320	0	8721	0	3789	0	4238	0	7551	0	2735	0	10044	0	2283	0	0.0236718	0.0168033	0.0163796	0.0064908	0.187806	0.216056	0.00170371	0.061083	0	0.074277	0.014148	0.100039	0.0126317	0.132392	0.152047	0.242572	0.0766214	0	0.110637
ATP5MD			0	0	0	7565	0	3232	0	2710	0	3156	0	2953	0	8738	0	8159	0	2472	0	2679	0	4853	0	3126	0	6943	0	5580	0	1522	0	3426	0	5016	0	4841	0	3570	0	6672	0	0.023226	0	0.143354	0.00237531	0.184644	0.021431	0.0332837	0.220844	0.149696	0.230675	0.029468	0.155826	0.0724714	0.0902986	0.17042	0.213914	0.0194585	0.152296	0
SLC7A8			0	0	0	7570	0	9442	0	9364	0	8837	0	9579	0	5033	0	9797	0	6452	0	7406	0	8980	0	5938	0	3085	0	1284	0	7240	0	219	0	6795	0	5791	0	10044	0	5092	0	0.0232034	0.0294503	0.0293494	0.0573809	0	0	0.240955	0	0.0123769	0	0.425948	0.00330834	0.024637	0.00344479	0	0	0.00929605	0	0.011515
GYG1			0	0	0	7582	0	6377	0	5059	0	5022	0	3517	0	4322	0	3761	0	5394	0	4505	0	1720	0	2139	0	5958	0	6453	0	7240	0	5179	0	6600	0	6600	0	3383	0	6672	0	0.0230806	0.042504	0.214172	0.00935126	0.0485141	0.21027	0.0202827	0.0935446	0.0292599	0	0.00511338	0.0613919	0.0282457	0.260363	0.0759459	0.182281	0.00353884	0.160499	0
ZNF714			0	0	0	7583	0	7877	0	9364	0	7525	0	7231	0	2295	0	8540	0	4059	0	6331	0	7502	0	4796	0	1430	0	5428	0	7240	0	4181	0	5817	0	6524	0	3735	0	4000	0	0.0230746	0.118558	0.0641397	0.144197	0.0160815	0.0133624	0.0360833	0	0.0664478	0	0.0149187	0.0144121	0.0465702	0.0207444	0.0117327	0.0305027	0.00396419	0.145057	0.0297886
RABEPK			0	0	0	7585	0	9280	0	8693	0	6812	0	8640	0	1992	0	6547	0	4901	0	7065	0	7468	0	4617	0	7347	0	3567	0	7240	0	2686	0	8362	0	2299	0	5602	0	6614	0	0.0230383	0.138589	0.0709474	0	0.000962054	0.0715513	0.0858354	0.00415509	0.0396244	0	0.0564051	0.00610769	0.00405856	0.0212575	0.0225042	0.00737215	0.10053	0.0746208	0.000303721
UROD		Yes	0	0	0	7603	0	2900	0	2932	0	2890	0	2301	0	8738	0	8032	0	8014	0	6223	0	5451	0	4090	0	6361	0	7159	0	2229	0	5028	0	8145	0	6115	0	4557	0	3595	0	0.0227021	0	0.0941824	0.00619909	0.202762	0.0238562	0.0127547	0.206453	0	0.171098	0.00617978	0.0160821	0.00598194	0.0704003	0.187763	0.255411	0.00668685	0.109849	0.04114
DDHD1			0	0	0	7644	0	7705	0	1954	0	8837	0	4975	0	4550	0	4163	0	3249	0	2900	0	5326	0	2937	0	7347	0	2237	0	6797	0	4045	0	8967	0	3025	0	5034	0	3700	0	0.0221498	0.0378713	0.155524	0	0.0186932	0.186766	0.159662	0.275496	0.103006	0.00302373	0.017101	0.141736	0	0.0749377	0	0.10842	0.0646538	0.0931691	0.0381294
NDUFB2			0	0	0	7667	0	4392	0	2662	0	5743	0	5071	0	8738	0	9797	0	3346	0	4580	0	5722	0	5918	0	7347	0	6751	0	1888	0	5953	0	6369	0	7244	0	3998	0	6672	0	0.0217178	0	0.0297378	0	0.124212	0	0.0169249	0.223494	0.0978977	0.198128	0	0.0587087	0.03334	0.061753	0.0493655	0.103857	0	0.132694	0
CDKN2AIP			0	0	0	7669	0	3698	0	6093	0	6098	0	5221	0	7987	0	5944	0	4574	0	3166	0	3565	0	3797	0	1622	0	6451	0	1248	0	5953	0	3448	0	7244	0	6007	0	6672	0	0.0216919	0.00348721	0.108379	0.12636	0.160175	0.0965071	0.0203002	0.055095	0.0489982	0.260294	0	0.125118	0.143001	0.145933	0.0390004	0.0964281	0	0.0629318	0
RPS26			0	0	0	7678	0	4973	0	2190	0	5275	0	3967	0	8738	0	9797	0	3067	0	3035	0	5073	0	4575	0	3616	0	6597	0	2191	0	5953	0	5903	0	7244	0	3654	0	6672	0	0.0215673	0	0.0722709	0.0428038	0.0976603	0	0.0185904	0.257368	0.112257	0.174054	0	0.134038	0.0446078	0.0829658	0.0664519	0.158906	0	0.148822	0
FBXL6			0	0	0	7681	0	9442	0	4312	0	8837	0	9579	0	8738	0	5324	0	8014	0	3420	0	4654	0	3897	0	2216	0	1711	0	7240	0	5953	0	8967	0	7244	0	5484	0	6672	0	0.0215389	0	0.103101	0.0907136	0	0.126572	0.202075	0.127836	0	0	0	0.109822	0	0.0985373	0	0	0	0.0780675	0
ZNF512B			0	0	0	7697	0	4057	0	3945	0	4275	0	5809	0	2615	0	4309	0	4664	0	7059	0	6260	0	3330	0	2893	0	6322	0	3143	0	4287	0	8249	0	3176	0	5575	0	2409	0	0.0213363	0.100883	0.131603	0.0627584	0.140884	0.178108	0.0219788	0.147739	0.0464133	0.107657	0.0134709	0.00617635	0.00507086	0.047185	0.107972	0.0732427	0.0588625	0.075651	0.101299
PALLD			0	0	0	7720	0	9442	0	9364	0	8737	0	9579	0	2787	0	9797	0	2320	0	2928	0	3461	0	6314	0	7347	0	2122	0	7240	0	5953	0	8967	0	3530	0	7479	0	6672	0	0.0210342	0.0912651	0.0213392	0	0	0	0.167852	0	0.160192	0	0	0.140564	0	0.150701	0.000488689	0	0.0470973	0.029566	0
UXS1			0	0	0	7738	0	6830	0	5643	0	8837	0	8683	0	2749	0	2173	0	7065	0	5284	0	7560	0	4704	0	5167	0	2950	0	7240	0	5656	0	5913	0	2568	0	6004	0	3782	0	0.0208083	0.093098	0.0677236	0.0172519	0.0370284	0.317643	0.112884	0.0704471	0.00620805	0	0.00173104	0.036811	0.0444672	0.0197462	0	0.00696735	0.0857727	0.0629722	0.0351009
TMEM246-AS1			0	0	0	7739	0	6998	0	3022	0	2858	0	2591	0	8738	0	9797	0	3388	0	7925	0	2146	0	8163	0	7347	0	9102	0	7240	0	5953	0	5233	0	7244	0	3542	0	6672	0	0.0207965	0	0	0	0.0330469	0	0	0.201529	0.0964408	0	0	0	0.0642963	0.227418	0.189352	0.237275	0	0.153673	0
XYLB			0	0	0	7751	0	7855	0	8925	0	5863	0	5464	0	6948	0	3672	0	4616	0	4186	0	3114	0	2949	0	5459	0	2577	0	5377	0	4007	0	5962	0	3844	0	2832	0	1952	0	0.0206281	0.00989878	0.154747	0.013916	0.01642	0.216663	0.13477	0.00258951	0.0478163	0.0220089	0.017749	0.0737065	0.0435446	0.168863	0.0459918	0.087393	0.0388635	0.190467	0.139039
GSTCD			0	0	0	7754	0	6653	0	5551	0	8837	0	8512	0	8525	0	6336	0	7912	0	4543	0	861	0	3846	0	6804	0	9102	0	6061	0	4157	0	8259	0	2424	0	7210	0	4334	0	0.020599	0.000948415	0.106506	0.00321826	0.0413676	0.0806724	0	0.0737031	0.000498526	0.0101928	0.0153174	0.0600207	0.00499495	0.344872	0	0.00875303	0.0929584	0.0344279	0.022606
NR4A1			0	0	0	7768	0	9442	0	7030	0	8837	0	9579	0	324	0	9797	0	8014	0	7925	0	6766	0	1346	0	7347	0	9102	0	7240	0	5953	0	8967	0	3012	0	10044	0	3081	0	0.0204438	0.361942	0.286734	0	0	0	0	0.0287505	0	0	0	0	0	0.034957	0	0	0.0651989	0	0.0605591
STK35			0	0	0	7785	0	6229	0	1198	0	8837	0	6040	0	8727	0	7694	0	8014	0	7925	0	9139	0	8163	0	5232	0	5521	0	1031	0	3905	0	8119	0	6355	0	7960	0	4345	0	0.0200162	4.78e-05	0	0.0164714	0.0528992	0.0329204	0.034436	0.344859	0	0.285713	0.0192444	0	0.00618178	0.00228628	0	0.064871	0.0050651	0.0215091	0.022372
TFAP2E			0	0	0	7786	0	8828	0	9364	0	8837	0	9579	0	8731	0	4684	0	3384	0	3157	0	9534	0	2578	0	5236	0	2731	0	7240	0	2104	0	8967	0	7244	0	8822	0	4230	0	0.0199899	2.55e-05	0.178428	0.0164329	0.00431429	0.158336	0.125346	0	0.0966451	0	0.0949169	0.126	0	0	0	0	0	0.00989773	0.0247141
TBC1D31		Yes	0	0	0	7808	0	9442	0	9364	0	8837	0	9579	0	4392	0	3047	0	8014	0	7925	0	9534	0	4733	0	7347	0	3472	0	4775	0	2505	0	4718	0	3975	0	6737	0	2045	0	0.0196173	0.0410564	0.0667845	0	0	0.254113	0.0895495	0	0	0.0376355	0.0673114	0	0.083757	0	0	0	0.036248	0.0445487	0.130565
TNKS			0	0	0	7812	0	7256	0	4941	0	8573	0	8927	0	5502	0	4797	0	7872	0	7925	0	6296	0	5857	0	7347	0	3430	0	7240	0	2539	0	3097	0	5712	0	7110	0	1915	0	0.0194846	0.0231579	0.0311865	0	0.0272673	0.15213	0.0912852	0.0987155	0.000689085	0	0.0654032	0	0.163234	0.0463726	0.00151832	0.00465808	0.0100024	0.0363531	0.142087
ZNF777			0	0	0	7817	0	4787	0	4799	0	3576	0	8607	0	2706	0	7207	0	5323	0	6940	0	8127	0	5265	0	3638	0	7088	0	7240	0	5953	0	4036	0	2237	0	5577	0	2428	0	0.0194323	0.0953315	0.0478676	0.0423467	0.106105	0.0468144	0.0135172	0.105212	0.0307958	0	0	0.00722854	0.112341	0.0117609	0.145816	0.00770578	0.103782	0.0755476	0.100119
GMPR2			0	0	0	7829	0	2893	0	2567	0	5142	0	5343	0	8738	0	8136	0	8014	0	6820	0	9534	0	7082	0	7347	0	2001	0	7240	0	3450	0	3729	0	6497	0	4169	0	6672	0	0.019275	0	0.00913139	0	0.202952	0.0218165	0.177071	0.229349	0	0	0.0289455	0.00823776	0.127255	0	0.0713	0.0924888	0.00408629	0.12589	0
EIF5A			0	0	0	7845	0	2276	0	2840	0	2725	0	2294	0	6517	0	8695	0	7060	0	2817	0	9032	0	4492	0	3483	0	3184	0	3405	0	3707	0	5616	0	7244	0	5840	0	6672	0	0.0190624	0.0132391	0.0758316	0.0457188	0.242537	0.010563	0.101981	0.211564	0.00623957	0.0933555	0.0230592	0.147325	0.0525831	0.00305018	0.198715	0.255753	0	0.0676318	0
ELAVL3			0	0	0	7861	0	9442	0	9364	0	8837	0	9579	0	8738	0	9797	0	8014	0	7925	0	9534	0	8163	0	7347	0	6047	0	7240	0	1789	0	8967	0	4152	0	10044	0	2602	0	0.0189267	0	0	0	0	0	0.0255912	0	0	0	0.121744	0	0	0	0	0	0.032196	0	0.0874828
SPRYD4			0	0	0	7867	0	4643	0	3362	0	2851	0	3152	0	8738	0	8523	0	7645	0	4321	0	7862	0	8163	0	7347	0	4588	0	2667	0	5953	0	3489	0	2098	0	10044	0	6672	0	0.0188207	0	0	0	0.112812	0.0136669	0.0538699	0.179788	0.00201033	0.138831	0	0.0679754	0.140228	0.0154493	0.189871	0.203533	0.11277	0	0
SPDYE5			0	0	0	7869	0	5125	0	5714	0	7466	0	5010	0	8738	0	4245	0	8014	0	3248	0	4891	0	3102	0	7347	0	9102	0	7240	0	5953	0	2521	0	7244	0	1489	0	6672	0	0.0187993	0	0.144477	0	0.0914992	0.181552	0	0.0680531	0	0	0	0.120987	0.199188	0.089346	0.0123502	0.106126	0	0.28805	0
ILK			0	0	0	7870	0	5657	0	6899	0	6806	0	8130	0	7953	0	7650	0	3442	0	5490	0	7557	0	5298	0	888	0	5116	0	2250	0	5953	0	5606	0	7244	0	4012	0	6672	0	0.0187809	0.00368088	0.0463533	0.203458	0.0719998	0.0341152	0.0419981	0.032217	0.0936712	0.169779	0	0.0304877	0.0528201	0.0197691	0.0226507	0.0138715	0	0.132197	0
MSL3			0	0	0	7877	0	2520	0	4852	0	3755	0	4362	0	4409	0	9797	0	8014	0	2843	0	7173	0	8163	0	2624	0	9102	0	3157	0	5953	0	6896	0	7244	0	6542	0	3665	0	0.0186786	0.0407868	0	0.0725552	0.226911	0	0	0.102896	0	0.106635	0	0.145367	0.0228916	0.0263056	0.136993	0.138783	0	0.0494678	0.0389323
AL591242.1			0	0	0	7879	0	2952	0	3025	0	3708	0	4051	0	5986	0	9419	0	1612	0	2791	0	2053	0	3902	0	4044	0	9102	0	2874	0	5953	0	6428	0	3622	0	5328	0	6672	0	0.0186532	0.017982	0.10299	0.0339685	0.20019	0.00239326	0	0.201419	0.220608	0.124505	0	0.148442	0.0318352	0.233284	0.139489	0.154155	0.0445069	0.0834828	0
NUDC			0	0	0	7885	0	2499	0	3451	0	2900	0	2440	0	5253	0	9507	0	8014	0	5219	0	9513	0	6708	0	4281	0	9102	0	5542	0	5953	0	7561	0	7244	0	3799	0	4453	0	0.0186041	0.0262675	0.01458	0.0294225	0.228455	0.00178625	0	0.174077	0	0.0184036	0	0.0386273	0.0124558	7.88e-05	0.186951	0.246292	0	0.141774	0.0205593
FAM118A			0	0	0	7893	0	8190	0	9364	0	8837	0	9579	0	3408	0	2630	0	4299	0	3429	0	9534	0	7161	0	3627	0	9102	0	4904	0	4983	0	7775	0	2127	0	9456	0	6672	0	0.0185084	0.0657898	0.00822291	0.0425423	0.0113526	0.28435	0	0	0.0576314	0.0338581	0.00646491	0.109473	0.00966562	0	0	0	0.110602	0.00411503	0
AC099850.1			0	0	0	7912	0	8179	0	8565	0	6149	0	3347	0	1682	0	9797	0	4541	0	7260	0	7968	0	8163	0	1979	0	6390	0	3437	0	5953	0	5841	0	7244	0	5246	0	6672	0	0.0182818	0.161368	0	0.10219	0.0115425	0	0.0210458	0.00519232	0.0499489	0.09165	0	0.0044868	0.0459913	0.0139268	0.0377199	0.191919	0	0.0863041	0
AC073569.2			0	0	0	7942	0	892	0	5038	0	1924	0	3639	0	8738	0	9797	0	8014	0	7925	0	9534	0	8163	0	7347	0	9102	0	7240	0	5953	0	8967	0	7244	0	3372	0	6672	0	0.0178819	0	0	0	0.367283	0	0	0.0943505	0	0	0	0	0	0	0.255709	0.175822	0	0.161074	0
PEA15			0	0	0	7956	0	2336	0	2913	0	3300	0	2770	0	8738	0	9797	0	8014	0	7925	0	9534	0	8163	0	2108	0	8659	0	5333	0	5953	0	5280	0	7244	0	7093	0	5986	0	0.0176956	0	0	0.0960486	0.239095	0	0.00200468	0.207566	0	0.0228935	0	0	0.062845	0	0.162265	0.225785	0	0.0368879	0.00381439
AC079447.1			0	0	0	7987	0	6236	0	7125	0	5708	0	5696	0	3761	0	4773	0	3061	0	4630	0	4556	0	2873	0	6633	0	4633	0	5427	0	1681	0	4823	0	4255	0	5024	0	1617	0	0.0172755	0.055652	0.158827	0.00426988	0.0527184	0.153161	0.0526616	0.0266463	0.112571	0.0207715	0.133662	0.0567628	0.0796907	0.10197	0.0501933	0.0777448	0.0296984	0.0933569	0.172938
PPIA			0	0	0	7991	0	2882	0	3382	0	2625	0	2616	0	8738	0	9797	0	3710	0	3612	0	8061	0	4582	0	7347	0	5099	0	3070	0	4027	0	7992	0	7244	0	5366	0	5314	0	0.0172296	0	0.0719062	0	0.203529	0	0.0424969	0.178566	0.0805098	0.112394	0.0173183	0.100961	0.00755181	0.012614	0.205275	0.235658	0	0.0822629	0.00899165
AL353693.1			0	0	0	8019	0	2318	0	628	0	2856	0	3608	0	8738	0	9797	0	8014	0	7925	0	9534	0	8163	0	7347	0	9102	0	7240	0	5953	0	8967	0	7244	0	4488	0	6672	0	0.0168337	0	0	0	0.240308	0	0	0.416459	0	0	0	0	0	0	0.189591	0.17723	0	0.112446	0
ZBTB20			0	0	0	8059	0	9442	0	9364	0	5792	0	7775	0	8738	0	9797	0	8014	0	7925	0	9534	0	8163	0	1643	0	9102	0	1559	0	5953	0	8967	0	7244	0	10044	0	6672	0	0.0163286	0	0	0.124588	0	0	0	0	0	0.227238	0	0	0	0	0.0479984	0.0198276	0	0	0
PCM1			0	0	0	8062	0	9119	0	8852	0	8837	0	8246	0	8738	0	9346	0	8014	0	7925	0	9534	0	6321	0	7347	0	7336	0	6918	0	2321	0	6980	0	7244	0	8961	0	2449	0	0.0162843	0	0.0211991	0	0.00197728	0.00288096	0.0111355	0.0030672	0	0.00210546	0.0794089	0	0.0213503	0	0	0.0121167	0	0.00839426	0.0986996
YPEL5			0	0	0	8094	0	2611	0	5707	0	4093	0	2238	0	7745	0	6091	0	8014	0	4216	0	5860	0	5374	0	3899	0	4701	0	4392	0	4526	0	5672	0	7244	0	6158	0	6672	0	0.0158602	0.00486123	0.0442427	0.0369381	0.221135	0.0908125	0.0513083	0.068355	0	0.0495725	0.0107266	0.0721685	0.0508433	0.057759	0.117903	0.259926	0	0.0587714	0
MGAT3			0	0	0	8103	0	9442	0	9364	0	8837	0	9579	0	5060	0	8587	0	6421	0	6639	0	9366	0	8163	0	6978	0	4704	0	7240	0	1779	0	8967	0	3906	0	10044	0	2334	0	0.015766	0.0290752	0	0.00217722	0	0.0126168	0.0512656	0	0.0127493	0	0.122654	0.0100885	0	0.00096266	0	0	0.037569	0	0.106281
SMG8			0	0	0	8113	0	3102	0	3520	0	4091	0	2605	0	3424	0	9797	0	8014	0	1458	0	9534	0	8163	0	7347	0	3302	0	7240	0	5953	0	8967	0	3145	0	5512	0	6672	0	0.0156009	0.0652963	0	0	0.190914	0	0.0963733	0.169836	0	0	0	0.256844	0	0	0.117947	0.236388	0.0600354	0.0773154	0
SRD5A1			0	0	0	8134	0	3725	0	8599	0	3069	0	4353	0	8133	0	4447	0	7968	0	3329	0	4075	0	6668	0	2402	0	6164	0	3606	0	3773	0	7918	0	7244	0	2593	0	6136	0	0.0153607	0.00280425	0.0152961	0.0818855	0.15849	0.171039	0.024012	0.00495744	0.000218044	0.0824268	0.0215725	0.114461	0.00823542	0.122211	0.176299	0.139071	0	0.20526	0.00292013
MDM1			0	0	0	8143	0	3482	0	5171	0	5802	0	2561	0	5525	0	3286	0	6981	0	1001	0	3045	0	7403	0	4953	0	5617	0	4322	0	5953	0	4162	0	5298	0	6468	0	6672	0	0.0152827	0.0229047	0.00567501	0.0196888	0.171706	0.239501	0.0325	0.0886142	0.0068757	0.0520706	0	0.308115	0.106542	0.173524	0.0476015	0.239395	0.0141602	0.0510566	0
AC002451.1			0	0	0	8151	0	9442	0	9364	0	8837	0	9579	0	8738	0	6969	0	8014	0	2815	0	1981	0	8163	0	7347	0	9102	0	7240	0	1575	0	8967	0	4223	0	8432	0	6672	0	0.0151646	0	0	0	0	0.0553533	0	0	0	0	0.144512	0.147374	0	0.239012	0	0	0.0304627	0.0145978	0
CHMP2B			0	0	0	8155	0	4612	0	311	0	2699	0	7748	0	6543	0	9709	0	8014	0	5175	0	8517	0	4375	0	7347	0	7879	0	7240	0	5953	0	2099	0	7244	0	5868	0	6672	0	0.0150905	0.0130727	0.08032	0	0.114304	0.000428985	0.00674543	0.531388	0	0	0	0.0399396	0.228567	0.00733969	0.200306	0.0202458	0	0.0667563	0
ABHD17C			0	0	0	8167	0	6646	0	9364	0	5762	0	9579	0	8738	0	3355	0	8014	0	6556	0	8368	0	4565	0	5635	0	5852	0	5618	0	1887	0	8967	0	6850	0	10044	0	1154	0	0.0149464	0	0.0727482	0.0119477	0.0414664	0.235046	0.0284132	0	0	0.017107	0.111766	0.0112474	0	0.00896771	0.0488881	0	0.00209458	0	0.229976
ATG9A			0	0	0	8181	0	8246	0	9364	0	8837	0	8529	0	5636	0	6701	0	8014	0	7925	0	7445	0	7978	0	1290	0	4175	0	6109	0	2231	0	7393	0	7244	0	10044	0	2796	0	0.0147566	0.0216252	0.00110109	0.157348	0.0105482	0.0660246	0.0654518	0	0	0.00952631	0.0857588	0	0.0145507	0.0216189	0	0.00854679	0	0	0.0755272
EIF3I			0	0	0	8187	0	2339	0	4206	0	4982	0	3211	0	5892	0	9207	0	6045	0	3522	0	3794	0	7033	0	2313	0	2879	0	4221	0	5798	0	4684	0	3449	0	2697	0	5612	0	0.014723	0.0187589	0.00971365	0.0857455	0.238933	0.00419226	0.116449	0.133215	0.0176604	0.05654	0.00091449	0.105307	0.0854753	0.135761	0.0774146	0.200632	0.0492653	0.199725	0.00641516
FAM3C			0	0	0	8218	0	6194	0	6817	0	6491	0	9579	0	8738	0	8679	0	5296	0	4457	0	6864	0	2411	0	7176	0	7207	0	7240	0	748	0	6787	0	7138	0	8057	0	5855	0	0.0143367	0	0.192256	0.00101505	0.0537982	0.0108709	0.0122269	0.0340342	0.0313924	0	0.269977	0.0632853	0.0247698	0.0331211	0.0295785	0	0.000577629	0.0199551	0.0046931
ATXN7L1			0	0	0	8220	0	3842	0	3165	0	7148	0	4478	0	7022	0	3136	0	8014	0	7925	0	8839	0	8163	0	7347	0	4266	0	7240	0	1792	0	8967	0	3191	0	4435	0	1805	0	0.0143254	0.00930515	0	0	0.152329	0.249106	0.0626624	0.191532	0	0	0.121625	0	0	0.00451025	0.0166773	0.133012	0.0582828	0.114566	0.152974
PSMA7			0	0	0	8258	0	3704	0	1939	0	3619	0	2697	0	8738	0	9797	0	3148	0	3225	0	4560	0	3217	0	7347	0	8100	0	1619	0	4256	0	3877	0	7244	0	2691	0	6672	0	0.0139354	0	0.138061	0	0.159815	0	0.00511901	0.276732	0.108568	0.22201	0.0139399	0.121867	0.118462	0.101859	0.144039	0.230128	0	0.200159	0
MFSD13A			0	0	0	8259	0	9442	0	8026	0	8837	0	7574	0	8650	0	6517	0	5341	0	5452	0	7182	0	8163	0	7347	0	3504	0	7240	0	4003	0	8967	0	2037	0	5918	0	2112	0	0.0139004	0.000371945	0	0	0	0.0730807	0.0879715	0.0112407	0.0302974	0	0.017785	0.0316598	0	0.026106	0	0.0232688	0.117265	0.0657666	0.124639
EIF2AK4			0	0	0	8260	0	6213	0	5481	0	7005	0	6336	0	6245	0	6557	0	4442	0	3603	0	4060	0	2393	0	7347	0	3580	0	6180	0	2738	0	6823	0	7244	0	4075	0	2542	0	0.0138917	0.0156427	0.193895	0	0.0532942	0.0711415	0.085129	0.0765113	0.053699	0.0086913	0.0538405	0.101434	0.0241983	0.123014	0.019195	0.0558209	0	0.129076	0.0920575
RPUSD1			0	0	0	8262	0	9442	0	4087	0	8837	0	9579	0	1388	0	9797	0	8014	0	7925	0	9534	0	8163	0	771	0	9102	0	7240	0	5953	0	8967	0	7244	0	10044	0	6672	0	0.0138629	0.18648	0	0.218343	0	0	0	0.140106	0	0	0	0	0	0	0	0	0	0	0
AGAP3			0	0	0	8277	0	7390	0	9364	0	8475	0	9579	0	4589	0	6065	0	8007	0	6004	0	9534	0	6235	0	1204	0	3415	0	5318	0	3492	0	8967	0	4020	0	4969	0	1883	0	0.0136499	0.0369902	0.0229489	0.166652	0.0244674	0.0918182	0.0918346	0	3.46e-05	0.0232342	0.0276308	0.0196251	0	0	0.0022283	0	0.0351507	0.0948861	0.145
AC027682.4			0	0	0	8283	0	8614	0	9364	0	8837	0	9579	0	6107	0	7013	0	8014	0	7085	0	7315	0	7613	0	7347	0	6635	0	7240	0	1782	0	8499	0	2419	0	7206	0	4525	0	0.0135001	0.0167785	0.00377975	0	0.00610658	0.0538378	0.0181853	0	0	0	0.122519	0.00595867	0.00297719	0.0236924	0	0	0.0932582	0.0344921	0.0195109
OGA			0	0	0	8289	0	5924	0	5425	0	5129	0	4226	0	4415	0	3932	0	6148	0	5188	0	6099	0	6425	0	5329	0	3091	0	3365	0	1619	0	4262	0	3056	0	4828	0	2441	0	0.0134495	0.0406175	0.0193046	0.0153642	0.0628092	0.200571	0.10582	0.0785268	0.0161173	0.0955693	0.139769	0.0396565	0.102239	0.0511753	0.0720951	0.145922	0.0633055	0.0994323	0.0991988
TOP1MT			0	0	0	8293	0	9159	0	9364	0	7441	0	9065	0	6956	0	8466	0	4101	0	7925	0	9534	0	8163	0	1189	0	1417	0	7240	0	3359	0	8967	0	3269	0	6819	0	3936	0	0.0134292	0.0097976	0	0.168279	0.00171014	0.0145747	0.227758	0	0.0642661	0	0.0317642	0	0	0	0.01256	0.00338955	0.0552208	0.0428201	0.0312293
AC018557.1			0	0	0	8318	0	2584	0	3438	0	674	0	4113	0	8738	0	9797	0	8014	0	7925	0	6648	0	8163	0	7347	0	9102	0	7240	0	5953	0	3343	0	7244	0	4946	0	6672	0	0.0131947	0	0	0	0.223015	0	0	0.17513	0	0	0	0	0.148782	0.0376038	0.385825	0.151185	0	0.0957792	0
SMUG1			0	0	0	8319	0	8955	0	8589	0	8837	0	9579	0	5656	0	8374	0	8014	0	7925	0	9500	0	8163	0	2400	0	9102	0	7240	0	5953	0	8967	0	1978	0	9974	0	6672	0	0.0131776	0.0213515	0	0.0820999	0.00325657	0.0161313	0	0.00503761	0	0	0	0	0	0.000187426	0	0	0.121972	0.000402334	0
ATXN1			0	0	0	8328	0	9442	0	9364	0	7659	0	9579	0	8738	0	9797	0	8014	0	6602	0	6813	0	8163	0	7347	0	6480	0	7240	0	2650	0	8967	0	6173	0	10044	0	2209	0	0.013098	0	0	0	0	0	0.0200285	0	0	0	0.0589078	0.0104832	0	0.0340776	0.0100884	0	0.00618389	0	0.117386
IMPDH1			0	0	0	8339	0	6573	0	9136	0	8837	0	5679	0	1496	0	3087	0	4429	0	7925	0	5013	0	3587	0	4439	0	1434	0	7240	0	3143	0	5523	0	3557	0	2797	0	2875	0	0.012957	0.176693	0.118188	0.0269741	0.0432168	0.251376	0.226836	0.00124959	0.0540297	0	0.0384127	0	0.0550967	0.0849899	0	0.0784652	0.0461385	0.192628	0.0717062
UTP15			0	0	0	8344	0	7209	0	7325	0	7781	0	6800	0	8738	0	7802	0	8014	0	7925	0	4840	0	8163	0	7347	0	2924	0	7240	0	5953	0	3812	0	2401	0	8244	0	2493	0	0.0128933	0	0	0	0.0285126	0.0297819	0.114749	0.0226901	0	0	0	0	0.122338	0.0907711	0.00856804	0.0424159	0.0942791	0.0170583	0.0955298
LRP11			0	0	0	8350	0	9089	0	9364	0	8837	0	9579	0	8410	0	6174	0	7205	0	7925	0	9534	0	3821	0	7347	0	6210	0	7240	0	1714	0	8967	0	7244	0	7378	0	2588	0	0.0128299	0.00148129	0.107455	0	0.00216684	0.0875888	0.0233951	0	0.0049674	0	0.130239	0	0	0	0	0	0	0.0314292	0.0889386
ALKBH6			0	0	0	8356	0	6976	0	9364	0	7154	0	8076	0	5387	0	4197	0	8014	0	6102	0	6990	0	5736	0	7190	0	4900	0	7240	0	4554	0	8967	0	1388	0	5119	0	1611	0	0.0127029	0.0245486	0.0344486	0.000927188	0.0336233	0.18435	0.0468477	0	0	0	0.0103757	0.0181165	0	0.0302726	0.0166024	0.0147227	0.171908	0.0903298	0.173773
CMTR2			0	0	0	8372	0	5848	0	3676	0	4776	0	3263	0	5446	0	6723	0	4865	0	7925	0	6372	0	3673	0	2291	0	9102	0	6254	0	5953	0	2858	0	5016	0	2399	0	4719	0	0.0125185	0.0238153	0.113949	0.0865129	0.0649867	0.0649499	0	0.161349	0.0404522	0.00785183	0	0	0.177991	0.0445911	0.0854124	0.197492	0.017121	0.217272	0.0165496
AC090630.1			0	0	0	8387	0	7395	0	8979	0	8770	0	8318	0	2329	0	8956	0	8014	0	4323	0	9534	0	8163	0	1401	0	9102	0	4294	0	5953	0	7599	0	7244	0	10044	0	4113	0	0.0123244	0.116434	0	0.146522	0.0243508	0.00688419	0	0.00227082	0	0.0534387	0	0.0679331	0.0118615	0	0.000355992	0.0112233	0	0	0.0271541
SFXN2			0	0	0	8388	0	9442	0	9364	0	8837	0	9579	0	8738	0	8680	0	6272	0	7810	0	9534	0	8163	0	7347	0	2239	0	5488	0	2670	0	8763	0	7244	0	7854	0	2988	0	0.012323	0	0	0	0	0.010866	0.159502	0	0.0146045	0.0195691	0.0574116	0.000609166	0.00111137	0	0	0	0	0.0234064	0.0645735
ZNF441			0	0	0	8414	0	9442	0	6901	0	8837	0	7422	0	2525	0	2453	0	7317	0	7925	0	5881	0	4818	0	7347	0	4500	0	5039	0	5411	0	3918	0	2948	0	6908	0	3352	0	0.0120793	0.105352	0.0633339	0	0	0.296405	0.0564736	0.0320578	0.00413676	0.03017	0.00328942	0	0.116949	0.0572429	0	0.0263053	0.0678228	0.0407598	0.0496933
DNAJA2			0	0	0	8420	0	4365	0	2749	0	2881	0	5764	0	6401	0	5952	0	2859	0	2088	0	7258	0	2995	0	4267	0	9102	0	2277	0	5953	0	4760	0	6782	0	3576	0	6374	0	0.0119692	0.0141107	0.15178	0.0297742	0.125147	0.0963276	0	0.218369	0.124785	0.167849	0	0.202431	0.0821014	0.0244657	0.18814	0.0748319	0.00249738	0.152033	0.00154118
TRIM69			0	0	0	8450	0	7073	0	9009	0	4886	0	9213	0	1316	0	5041	0	6931	0	7925	0	7486	0	5590	0	7347	0	6677	0	4272	0	3064	0	6366	0	2596	0	7300	0	5234	0	0.0116451	0.19316	0.0379394	0	0.0312782	0.141096	0.0177048	0.00207205	0.00733626	0.0543366	0.0413061	0	0.0333635	0.0209333	0.0808908	0.00232564	0.0840449	0.0328535	0.00991034
ATP5MC2			0	0	0	8469	0	3283	0	2647	0	4981	0	4195	0	8738	0	9797	0	7285	0	7590	0	7248	0	8163	0	7347	0	9102	0	2437	0	5953	0	7904	0	7244	0	7716	0	6672	0	0.0114169	0	0	0	0.181674	0	0	0.224553	0.00438269	0.156045	0	0.00196687	0.00837505	0.024713	0.0774764	0.147463	0	0.025614	0
RAB11FIP5			0	0	0	8482	0	9442	0	9364	0	8837	0	8605	0	3926	0	9797	0	4553	0	4271	0	8348	0	8163	0	5719	0	9102	0	7240	0	2069	0	8967	0	3050	0	6357	0	1631	0	0.0112244	0.0513356	0	0.0112665	0	0	0	0	0.0495731	0	0.0974693	0.0697982	0	0.00917471	0	0.00773529	0.0635001	0.0536362	0.170707
MFN2			0	0	0	8501	0	7549	0	9364	0	7015	0	8477	0	2310	0	9797	0	6969	0	7925	0	8120	0	8163	0	7347	0	2262	0	7240	0	3932	0	8643	0	3967	0	9024	0	4174	0	0.0110795	0.117514	0	0	0.0214958	0	0.15639	0	0.0069856	0	0.0187983	0	0.0019118	0.0118422	0.0190344	0.00919211	0.0363473	0.00788158	0.0259298
PCYOX1L			0	0	0	8506	0	9442	0	6314	0	8307	0	9579	0	2845	0	5951	0	1898	0	2796	0	3352	0	4713	0	4658	0	3901	0	7240	0	5953	0	8146	0	2134	0	4365	0	5202	0	0.0110263	0.0884837	0.0674272	0.0235956	0	0.0963364	0.0735873	0.0480027	0.195533	0	0	0.14835	0.00597602	0.156771	0.00355472	0	0.110118	0.117572	0.010259
ELP6			0	0	0	8513	0	4936	0	6425	0	7920	0	6906	0	8738	0	7721	0	7718	0	3841	0	4858	0	4328	0	1105	0	2186	0	5196	0	5953	0	3626	0	5323	0	4554	0	6672	0	0.010911	0	0.0824635	0.178233	0.0997492	0.0323131	0.163311	0.044884	0.00157993	0.0258482	0	0.0901615	0.132595	0.0901839	0.00697901	0.0394035	0.0138919	0.109966	0
ZSCAN9			0	0	0	8522	0	6911	0	6358	0	5075	0	5794	0	5094	0	6654	0	8014	0	7925	0	2617	0	5871	0	436	0	9102	0	7240	0	5953	0	6830	0	5398	0	6851	0	6672	0	0.0108094	0.0286704	0.0307937	0.276146	0.0353564	0.0678643	0	0.0468726	0	0	0	0	0.0241189	0.196158	0.0740506	0.0736075	0.0130013	0.0421678	0
C1orf174			0	0	0	8524	0	4119	0	5925	0	6303	0	7176	0	8738	0	9797	0	8014	0	4542	0	9534	0	8163	0	1871	0	4010	0	7240	0	5953	0	5925	0	2397	0	4391	0	6672	0	0.0107741	0	0	0.109358	0.138252	0	0.0699677	0.0609186	0	0	0	0.0600215	0.0442264	0	0.0338534	0.0317578	0.0945513	0.116516	0
SRPK1			0	0	0	8537	0	8533	0	7466	0	6810	0	5898	0	4240	0	4529	0	3065	0	3363	0	4510	0	4083	0	2885	0	4622	0	893	0	5577	0	2575	0	5668	0	4231	0	3489	0	0.0106305	0.0440213	0.0944553	0.0630439	0.00692094	0.167271	0.0529221	0.0198686	0.112434	0.308671	0.00222658	0.112871	0.19482	0.103762	0.0225366	0.0702461	0.0104517	0.123665	0.044791
SHISA7			0	0	0	8650	0	7199	0	9364	0	7599	0	9579	0	8686	0	2771	0	8014	0	7925	0	7252	0	6026	0	7347	0	4294	0	4290	0	434	0	7587	0	4165	0	9313	0	971	0	0.00961241	0.000232932	0.0270918	0	0.0286878	0.274613	0.0616435	0	0	0.0536249	0.343187	0	0.012095	0.0246376	0.0109285	0	0.0318533	0.00530758	0.255812
AC129803.1			0	0	0	8659	0	2106	0	4552	0	1833	0	3041	0	8738	0	8774	0	8014	0	7925	0	3793	0	8163	0	3700	0	8436	0	7240	0	5953	0	5277	0	7244	0	4824	0	6672	0	0.0094953	0	0	0.0411895	0.255728	0.00926292	0.00314243	0.115732	0	0	0	0	0.0629261	0.135781	0.262759	0.209154	0	0.0995249	0
AC024560.5			0	0	0	8684	0	9442	0	6255	0	8837	0	7346	0	4291	0	3496	0	2239	0	2961	0	4238	0	8163	0	7347	0	9102	0	7240	0	5953	0	3457	0	7244	0	1715	0	6672	0	0.00934152	0.0431115	0	0	0	0.225437	0	0.0499392	0.166593	0	0	0.138512	0.142405	0.115372	0	0.0279978	0	0.267977	0
RPUSD4			0	0	0	8778	0	8891	0	9364	0	8410	0	9024	0	5676	0	7210	0	3475	0	6135	0	8715	0	6665	0	1190	0	4936	0	4081	0	5953	0	6875	0	730	0	4974	0	3802	0	0.00852552	0.0210445	0.0153354	0.168138	0.00379717	0.0467012	0.0460206	0	0.0920419	0.0617532	0	0.0175563	0.0232275	0.00558546	0.00266221	0.0038002	0.249482	0.0947567	0.0344507
FBXO27			0	0	0	8786	0	9442	0	9364	0	8837	0	9579	0	5457	0	7431	0	5684	0	6326	0	9534	0	5293	0	4415	0	1622	0	4559	0	5852	0	8967	0	6019	0	7552	0	2635	0	0.00846126	0.0237506	0.0467097	0.0274038	0	0.0399533	0.210589	0	0.0236776	0.0439676	0.000642934	0.0144723	0	0	0	0	0.00741261	0.0282696	0.0856707
CGN			0	0	0	8828	0	9442	0	9364	0	8837	0	9579	0	6854	0	7976	0	7570	0	1624	0	7503	0	8163	0	7347	0	6684	0	7240	0	5953	0	8625	0	2653	0	10044	0	6672	0	0.00802941	0.0105116	0	0	0	0.0250677	0.0176306	0	0.00247921	0	0	0.242796	0.0020525	0.0207073	0	0	0.0804321	0	0
TMEM170B			0	0	0	8842	0	9442	0	8516	0	6209	0	6678	0	768	0	3152	0	2988	0	3903	0	6173	0	3730	0	7347	0	2510	0	4287	0	5792	0	4680	0	3831	0	6026	0	2954	0	0.00790397	0.259866	0.111298	0	0	0.248245	0.13838	0.00565162	0.116758	0.0538403	0.000972447	0.0863842	0.0856463	0.0492481	0.0361909	0.0456046	0.039189	0.0622648	0.0661807
PRPSAP1			0	0	0	8858	0	9442	0	9364	0	8837	0	8286	0	6864	0	8371	0	5561	0	6204	0	2667	0	6243	0	7036	0	3748	0	7240	0	5953	0	7050	0	2428	0	6380	0	6672	0	0.00773121	0.010444	0.0227427	0.00187724	0	0.0161692	0.0788785	0	0.025902	0	0	0.0164211	0.0200346	0.193343	0	0.0116898	0.0928236	0.0531116	0
STX18-AS1			0	0	0	8862	0	8951	0	6436	0	7328	0	6623	0	8738	0	4362	0	5126	0	7925	0	6337	0	7472	0	7347	0	5643	0	7240	0	2516	0	5298	0	6985	0	6265	0	2437	0	0.00770095	0	0.00503858	0	0.00328738	0.175272	0.0320465	0.044664	0.0346022	0	0.0666856	0	0.0621045	0.0454405	0.0139596	0.0470097	0.00127717	0.0560059	0.0995903
PARPBP			0	0	0	8897	0	4740	0	9364	0	8837	0	9579	0	2756	0	9797	0	8014	0	7925	0	9534	0	625	0	7347	0	2543	0	7240	0	5953	0	8967	0	7244	0	10044	0	6672	0	0.00742973	0.0928568	0.3782	0	0.108352	0	0.136311	0	0	0	0	0	0	0	0	0	0	0	0
KIZ			0	0	0	8899	0	9442	0	9364	0	8837	0	9579	0	8738	0	9797	0	4020	0	3476	0	5269	0	2405	0	7347	0	9102	0	2347	0	5953	0	3871	0	7244	0	10044	0	6672	0	0.00742286	0	0.19283	0	0	0	0	0	0.0679341	0.16328	0	0.106939	0.118815	0.0771385	0	0	0	0	0
TTC14			0	0	0	8915	0	4724	0	9339	0	4191	0	4233	0	3870	0	5161	0	2794	0	4647	0	7169	0	5109	0	4926	0	3297	0	5910	0	2376	0	5630	0	3027	0	8885	0	1892	0	0.00731968	0.0526796	0.0527246	0.0200472	0.108973	0.134981	0.09677	0.000126328	0.128849	0.0122514	0.0757237	0.0562815	0.0519974	0.026411	0.112414	0.145441	0.0646103	0.00913409	0.143837
CTSB			0	0	0	8941	0	3075	0	7088	0	3480	0	4154	0	3351	0	9797	0	5631	0	3022	0	7563	0	2685	0	2166	0	3646	0	5402	0	5953	0	2615	0	5637	0	2846	0	5396	0	0.00709692	0.0679076	0.170567	0.0930429	0.192211	0	0.0827298	0.0275869	0.0246749	0.0214395	0	0.134806	0.191749	0.0197229	0.151394	0.149675	0.010793	0.189573	0.00825775
AL035071.1			0	0	0	8964	0	6918	0	3347	0	8837	0	6395	0	3201	0	9797	0	8014	0	7925	0	7135	0	8163	0	1194	0	4331	0	7240	0	5953	0	8967	0	691	0	9059	0	6672	0	0.00692321	0.0737324	0	0.168034	0.0352371	0	0.0608293	0.18101	0	0	0	0	0	0.0270664	0	0.054077	0.257052	0.00766115	0
RIC8B			0	0	0	9001	0	6383	0	5954	0	8837	0	5902	0	3997	0	5145	0	5585	0	7470	0	6916	0	4257	0	6447	0	5750	0	3139	0	2078	0	5862	0	5047	0	8973	0	2372	0	0.00664609	0.0493955	0.0854058	0.00552466	0.0482611	0.135693	0.0301505	0.0599638	0.0254433	0.10814	0.097027	0.00279243	0.0454009	0.0321	0	0.0701814	0.0167453	0.00826465	0.104028
RIPOR1			0	0	0	9038	0	6970	0	7235	0	8837	0	8741	0	5104	0	3400	0	2708	0	1918	0	4033	0	2802	0	7347	0	2645	0	5830	0	5222	0	7097	0	3345	0	5635	0	3447	0	0.00630589	0.0285397	0.163392	0	0.0337758	0.232053	0.130586	0.0243165	0.133834	0.0135595	0.00468681	0.217012	0.019247	0.124627	0	0.00650123	0.052451	0.0739622	0.046258
NDUFA6-DT			0	0	0	9056	0	9442	0	8792	0	8226	0	8222	0	8738	0	9189	0	8014	0	7925	0	8032	0	6553	0	2507	0	7288	0	5629	0	2137	0	5020	0	3558	0	5353	0	5783	0	0.00618799	0	0.017216	0.0775129	0	0.00434794	0.0114905	0.00339431	0	0.0169935	0.0926785	0	0.0724361	0.0130701	0.00419241	0.0124557	0.046121	0.082785	0.00520402
RHD			0	0	0	9081	0	7662	0	6326	0	6226	0	2120	0	8738	0	5147	0	3793	0	4026	0	6635	0	8163	0	7347	0	9102	0	3637	0	5953	0	2265	0	4649	0	5080	0	6672	0	0.00598085	0	0	0	0.0195241	0.135651	0	0.047636	0.0767944	0.0812182	0	0.0804616	0.21579	0.0379095	0.035773	0.268285	0.0224803	0.0917242	0
KCNV2			0	0	0	9083	0	5830	0	6088	0	7239	0	5450	0	8738	0	6156	0	8014	0	611	0	2094	0	8163	0	7347	0	9102	0	7240	0	5953	0	7159	0	3262	0	3506	0	6672	0	0.00597136	0	0	0	0.0655725	0.0883523	0	0.0552142	0	0	0	0.358937	0.0183499	0.230627	0.0153701	0.0879763	0.0554417	0.155113	0
SMIM8			0	0	0	9109	0	7883	0	7702	0	6513	0	6680	0	4868	0	3812	0	6031	0	7155	0	5095	0	5982	0	7347	0	9008	0	4906	0	2517	0	5968	0	4322	0	4566	0	2664	0	0.00566447	0.0320482	0.0284036	0	0.0160114	0.207028	0.000429226	0.015941	0.0178882	0.0337958	0.0665562	0.00543497	0.0434322	0.0824793	0.0292375	0.0455368	0.0282819	0.109342	0.0835494
AC024597.1			0	0	0	9144	0	2388	0	4826	0	3588	0	5351	0	3147	0	8781	0	5044	0	6915	0	8903	0	8163	0	7347	0	9102	0	7240	0	5953	0	6662	0	2126	0	8529	0	6672	0	0.0053589	0.0757509	0	0	0.236373	0.00917871	0	0.104086	0.0363658	0	0	0.00739022	0.027003	0.00404841	0.145506	0.0922762	0.110653	0.0132487	0
FAU			0	0	0	9191	0	2906	0	2325	0	3750	0	2927	0	8738	0	9797	0	5612	0	5777	0	7705	0	6997	0	5955	0	9102	0	2552	0	5953	0	7139	0	7244	0	6171	0	6672	0	0.00505877	0	0.0100637	0.00939991	0.202255	0	0	0.246541	0.0249329	0.14804	0	0.0241243	0.0186222	0.0176506	0.137261	0.216267	0	0.0585309	0
ATP2A2			0	0	0	9228	0	9442	0	9364	0	8837	0	9579	0	5363	0	5957	0	5587	0	7171	0	9534	0	6764	0	6674	0	2385	0	6570	0	2582	0	6784	0	6954	0	9928	0	3903	0	0.00482121	0.0248898	0.0135819	0.00404768	0	0.0962093	0.147528	0	0.0254362	0.00483357	0.0632221	0.00526901	0.0248211	0	0	0	0.00146941	0.000719497	0.0320738
APLF			0	0	0	9281	0	5986	0	150	0	7424	0	9579	0	8738	0	9797	0	8014	0	7925	0	9534	0	8163	0	7347	0	9102	0	7240	0	2501	0	8967	0	7244	0	10044	0	4403	0	0.00436856	0	0	0	0.0609136	0	0	0.681387	0	0	0.0676225	0	0	0	0.0127939	0	0	0	0.0215248
CC2D2A			0	0	0	9307	0	5497	0	2631	0	3227	0	2868	0	8738	0	3934	0	2776	0	5971	0	6032	0	4706	0	5594	0	9102	0	4521	0	5953	0	2577	0	4872	0	3756	0	6672	0	0.00420966	0	0.0676972	0.0123403	0.0775463	0.200517	0	0.225662	0.12991	0.045085	0	0.0202798	0.194599	0.0529614	0.166255	0.220059	0.018998	0.144418	0
AL358944.1			0	0	0	9325	0	9442	0	9364	0	8837	0	9579	0	8229	0	5527	0	8014	0	7925	0	7415	0	8163	0	6819	0	9102	0	7240	0	3515	0	8214	0	7244	0	1876	0	813	0	0.00411415	0.00231238	0	0.00310697	0	0.116358	0	0	0	0	0.0272446	0	0.00535014	0.0221382	0	0	0	0.254783	0.280884
CEMIP2			0	0	0	9368	0	9442	0	9364	0	8837	0	7721	0	1557	0	9349	0	6646	0	7925	0	1799	0	8163	0	7347	0	8452	0	7240	0	5953	0	8250	0	3485	0	10044	0	6672	0	0.00372307	0.171839	0	0	0	0.00282291	0.00306118	0	0.0102168	0	0	0	0.00506001	0.251594	0	0.0208179	0.0484381	0	0
UCK1			0	0	0	9400	0	9025	0	3439	0	7060	0	7380	0	8738	0	9056	0	7877	0	7925	0	8774	0	8163	0	2079	0	4034	0	7240	0	2391	0	8084	0	2696	0	9797	0	3091	0	0.00350183	0	0	0.0975465	0.00262618	0.00559823	0.0693527	0.175126	0.000666973	0	0.0745493	0	0.00652293	0.005017	0.0180777	0.0271722	0.0784058	0.00155029	0.0602091
ST3GAL2			0	0	0	9424	0	9442	0	9364	0	8837	0	9579	0	6913	0	7578	0	7532	0	7760	0	7257	0	8163	0	1203	0	2501	0	7240	0	3580	0	8697	0	7244	0	10044	0	3003	0	0.00335694	0.010173	0	0.167098	0	0.0360435	0.138913	0	0.0027388	0	0.0258733	0.000913696	0.00158881	0.0244834	0	0	0	0	0.0638181
PGAP2			0	0	0	9429	0	9442	0	9364	0	8837	0	9579	0	5993	0	9797	0	8014	0	6436	0	7727	0	5528	0	7347	0	2340	0	7240	0	1510	0	8967	0	3587	0	8443	0	3445	0	0.00330215	0.0179393	0.039748	0	0	0	0.15071	0	0	0	0.151838	0.0128888	0	0.0173632	0	0	0.045353	0.0144312	0.0463208
AP001021.3			0	0	0	9430	0	827	0	189	0	6899	0	9579	0	8738	0	9732	0	8014	0	7925	0	9534	0	8163	0	7347	0	7317	0	7240	0	5953	0	8967	0	7244	0	10044	0	6672	0	0.00328819	0	0	0	0.374546	0.00030096	0.0112614	0.632703	0	0	0	0	0	0	0.0209169	0	0	0	0
BDP1			0	0	0	9483	0	9229	0	8489	0	8837	0	8936	0	8738	0	6123	0	5745	0	7925	0	8269	0	7867	0	7347	0	6591	0	5597	0	2366	0	6522	0	4698	0	9546	0	2326	0	0.0028881	0	0.00191408	0	0.00129556	0.089404	0.0186946	0.00586313	0.022575	0.0174614	0.0760604	0	0.0297154	0.0101848	0	0.00462355	0.0218267	0.00339946	0.107186
UPP2			0	0	0	9491	0	8802	0	9364	0	4865	0	6850	0	8738	0	2972	0	7473	0	5503	0	7949	0	4032	0	4969	0	4332	0	3046	0	747	0	4687	0	4024	0	10044	0	525	0	0.00281952	0	0.096843	0.0195579	0.00453141	0.259349	0.0608223	0	0.00312531	0.114376	0.270223	0.0301974	0.085128	0.0141858	0.0819987	0.0410094	0.0350996	0	0.337505
EPB41L4A-AS1			0	0	0	9492	0	4206	0	4327	0	5674	0	6392	0	4758	0	4981	0	3080	0	2835	0	7907	0	7327	0	2424	0	7010	0	4224	0	3591	0	4148	0	7244	0	2652	0	4776	0	0.00281665	0.0338146	0.00660937	0.0809002	0.133511	0.143578	0.0142221	0.127248	0.111732	0.0563363	0.0256145	0.14594	0.107204	0.0147039	0.0513024	0.054172	0	0.202177	0.0157345
AP1M1			0	0	0	9503	0	6515	0	9364	0	7128	0	8034	0	6694	0	4526	0	5730	0	6178	0	9534	0	6043	0	4370	0	2960	0	6033	0	2304	0	6257	0	5251	0	6798	0	2345	0	0.00274649	0.0117711	0.0268062	0.028152	0.044602	0.167504	0.112231	0	0.0227438	0.0105205	0.080014	0.0168159	0.0363044	0	0.0169973	0.0153838	0.0146602	0.0433109	0.105613
SH3BGRL3			0	0	0	9514	0	1415	0	3488	0	4357	0	3690	0	7598	0	9797	0	2905	0	2334	0	5103	0	2841	0	4488	0	9102	0	5747	0	5953	0	7058	0	7244	0	8118	0	6658	0	0.00268392	0.00569212	0.160714	0.0259894	0.314804	0	0	0.171912	0.122085	0.0148706	0	0.180869	0.0198826	0.0822563	0.104181	0.173462	0	0.0189421	7.49e-05
ZNRD1			0	0	0	9535	0	9442	0	4871	0	8837	0	9579	0	8738	0	6034	0	8014	0	7925	0	1800	0	8163	0	615	0	9102	0	7240	0	5953	0	8967	0	7244	0	10044	0	6672	0	0.00256995	0	0	0.24294	0	0.093092	0	0.101672	0	0	0	0	0	0.251474	0	0	0	0	0
CD276			0	0	0	9536	0	7989	0	9364	0	7291	0	8139	0	1777	0	3889	0	6346	0	5874	0	3917	0	4910	0	3539	0	5371	0	7240	0	3865	0	4165	0	7244	0	5728	0	1769	0	0.00255319	0.154019	0.0597285	0.044333	0.0141348	0.202913	0.0372425	0	0.0136754	0	0.0197915	0.0220082	0.106449	0.129557	0.0145273	0.0137041	0	0.0708346	0.156839
IFNGR2			0	0	0	9540	0	7413	0	5802	0	6610	0	8691	0	6578	0	6299	0	2334	0	3137	0	4244	0	4230	0	7347	0	6225	0	2461	0	5953	0	6496	0	7244	0	3172	0	6672	0	0.0025141	0.0127337	0.0866019	0	0.0240102	0.0815747	0.0232173	0.0648387	0.159557	0.153883	0	0.127021	0.0303363	0.115183	0.0268687	0.00690518	0	0.172004	0
EEF2K			0	0	0	9543	0	9203	0	9364	0	8082	0	7987	0	7439	0	3739	0	4488	0	4002	0	9534	0	4972	0	7347	0	4386	0	7240	0	3611	0	8967	0	2625	0	7718	0	1616	0	0.00250443	0.00667346	0.0574757	0	0.00142749	0.212021	0.0596854	0	0.0519239	0	0.0252945	0.0817023	0	0	0.00548241	0.0160953	0.0821425	0.0256003	0.172939
DLGAP4-AS1			0	0	0	9544	0	4758	0	1019	0	3177	0	2811	0	6969	0	9797	0	8014	0	6397	0	9534	0	8163	0	7347	0	9102	0	7103	0	5953	0	2202	0	7244	0	6967	0	6672	0	0.00250163	0.0096927	0	0	0.107523	0	0	0.363812	0	0.000896618	0	0.0134902	0.220408	0	0.169433	0.223925	0	0.0395243	0
RPL14			0	0	0	9579	0	3487	0	4163	0	4402	0	3065	0	8738	0	9797	0	3646	0	2936	0	3833	0	4978	0	3547	0	2521	0	2147	0	5488	0	4506	0	7244	0	3271	0	6672	0	0.00229034	0	0.0569933	0.0440968	0.171584	0	0.137625	0.135863	0.0837472	0.17709	0.00280463	0.139949	0.0920027	0.133854	0.101849	0.20786	0	0.166988	0
PORCN			0	0	0	9584	0	9442	0	9364	0	8837	0	9579	0	5547	0	9797	0	8014	0	7925	0	3387	0	8163	0	7347	0	4196	0	7240	0	1851	0	8967	0	2914	0	10044	0	1774	0	0.00225728	0.0225963	0	0	0	0	0.0648276	0	0	0	0.115742	0	0	0.155244	0	0	0.0693874	0	0.155977
MCCC2			0	0	0	9594	0	9442	0	7528	0	8837	0	8485	0	8738	0	1926	0	7437	0	7104	0	7509	0	7779	0	7347	0	9102	0	7240	0	2527	0	6888	0	7244	0	8428	0	3533	0	0.00216003	0	0.00252286	0	0	0.336045	0	0.0188181	0.00337512	0	0.0660326	0.00584169	0.022987	0.020467	0	0.00906605	0	0.0146516	0.0430901
DYRK2			0	0	0	9595	0	8644	0	5151	0	8837	0	2603	0	5486	0	5927	0	8014	0	7925	0	9356	0	8163	0	7347	0	7996	0	5032	0	3285	0	5205	0	2248	0	8100	0	3234	0	0.00215652	0.0234195	0	0	0.00586823	0.0972213	0.00583397	0.0896522	0	0.0303449	0.0338172	0	0.065223	0.00101477	0	0.236475	0.103489	0.019218	0.054257
B4GALT5			0	0	0	9612	0	8361	0	9068	0	8189	0	9579	0	4174	0	7813	0	8014	0	6608	0	6179	0	5305	0	7347	0	3414	0	7240	0	2523	0	8967	0	2143	0	9980	0	3954	0	0.00207824	0.0456296	0.0461088	0	0.00893358	0.0293565	0.0918517	0.00173429	0	0	0.066211	0.0103764	0	0.0490565	0.00448165	0	0.109753	0.000383841	0.0309353
AC092839.1			0	0	0	9613	0	4780	0	2814	0	3096	0	3183	0	8738	0	5982	0	6684	0	4279	0	2927	0	4331	0	7347	0	9102	0	6703	0	3448	0	2367	0	7016	0	2205	0	6672	0	0.00206504	0	0.0823449	0	0.106282	0.0952164	0	0.213053	0.00987322	0.00381313	0.0289986	0.0694239	0.209101	0.179866	0.174378	0.201588	0.0011282	0.230621	0
RPL9			0	0	0	9627	0	6027	0	2220	0	5105	0	3311	0	8738	0	9797	0	5895	0	4992	0	6144	0	4529	0	2574	0	3482	0	3200	0	5953	0	7047	0	6883	0	5735	0	6672	0	0.00198221	0	0.0740545	0.074819	0.0594399	0	0.0889335	0.254066	0.0201532	0.104525	0	0.0452446	0.0200584	0.0499872	0.0732648	0.194304	0.00192917	0.070613	0
SCLT1			0	0	0	9632	0	4375	0	8156	0	8837	0	5554	0	5938	0	8563	0	8014	0	4760	0	8769	0	3632	0	6306	0	8475	0	5387	0	1865	0	7031	0	7244	0	9761	0	1834	0	0.00192903	0.0183171	0.116726	0.00658418	0.124941	0.0129728	0.00296519	0.00960379	0	0.0217101	0.11465	0.0518692	0.0203008	0.00507407	0	0.0837391	0	0.00182936	0.149433
EID1			0	0	0	9634	0	3055	0	3280	0	2419	0	2939	0	8738	0	9797	0	4585	0	4700	0	7355	0	6539	0	1817	0	4746	0	5184	0	5953	0	5024	0	7244	0	3813	0	4509	0	0.0019268	0	0.0174072	0.112678	0.193362	0	0.0502066	0.185538	0.0486796	0.0261679	0	0.0537861	0.072258	0.0229264	0.22099	0.215327	0	0.141107	0.0197065
CDK8			0	0	0	9674	0	9322	0	5285	0	7859	0	4519	0	3601	0	3242	0	8014	0	6959	0	7070	0	5362	0	2868	0	1293	0	3473	0	3113	0	7043	0	1802	0	6552	0	3543	0	0.0017022	0.0596972	0.0445329	0.0635041	0.000761537	0.242997	0.239894	0.0834368	0	0.0892344	0.0392916	0.00708097	0.0200903	0.0286353	0.00755277	0.130509	0.134878	0.0492746	0.0427791
ATP8A1			0	0	0	9676	0	9442	0	9364	0	8837	0	9579	0	8738	0	9797	0	8014	0	7925	0	4872	0	8163	0	7347	0	8123	0	2240	0	3049	0	2113	0	4946	0	5948	0	3000	0	0.00170035	0	0	0	0	0	0.00500698	0	0	0.170325	0.0418702	0	0.227189	0.0898472	0	0	0.0179088	0.0647815	0.0639939
PHLDA1			0	0	0	9678	0	6315	0	9364	0	8399	0	9579	0	3774	0	2739	0	8014	0	7925	0	8201	0	8163	0	5977	0	6306	0	7240	0	3612	0	7626	0	1809	0	10044	0	1956	0	0.0016984	0.055294	0	0.0091069	0.050193	0.276896	0.0222008	0	0	0	0.025265	0	0.0116014	0.0108768	0.00272628	0	0.134621	0	0.138686
C2orf88			0	0	0	9712	0	6161	0	6542	0	3700	0	3951	0	4854	0	2980	0	2310	0	3156	0	4273	0	6743	0	7347	0	7854	0	2270	0	5525	0	5846	0	7244	0	5312	0	6559	0	0.00150275	0.0322857	0.0139352	0	0.055345	0.25888	0.00695202	0.0409177	0.161136	0.168715	0.00254913	0.125728	0.0459115	0.113887	0.139811	0.159815	0	0.0841889	0.000535411
FLNB			0	0	0	9714	0	6547	0	7630	0	8686	0	6805	0	8738	0	3057	0	5346	0	6238	0	9534	0	7523	0	4045	0	8568	0	7221	0	2267	0	8967	0	4632	0	4564	0	2352	0	0.00150118	0	0.00452986	0.0339446	0.0439737	0.25332	0.0024583	0.0171352	0.0302264	0.000116573	0.0833201	0.0158807	0	0	0.000768212	0.0423391	0.0227748	0.109383	0.105111
FOXP4			0	0	0	9739	0	9442	0	9364	0	8837	0	9579	0	4168	0	9797	0	8014	0	2655	0	8050	0	8163	0	339	0	9102	0	7240	0	5953	0	8967	0	7244	0	10044	0	6672	0	0.00134755	0.0458151	0	0.30291	0	0	0	0	0	0	0	0.157294	0	0.0128611	0	0	0	0	0
NEXN			0	0	0	9756	0	5299	0	1913	0	5318	0	3377	0	8738	0	7130	0	3015	0	4497	0	2184	0	4220	0	7347	0	8713	0	7240	0	5315	0	5675	0	7244	0	4621	0	4185	0	0.0012671	0	0.0871988	0	0.085289	0.04902	0.00175105	0.27877	0.115259	0	0.00397024	0.0616733	0.0508239	0.225072	0.0651965	0.190508	0	0.10682	0.0256361
PDIA2			0	0	0	9768	0	7999	0	8896	0	8837	0	6260	0	3395	0	5323	0	6007	0	6192	0	6670	0	3341	0	5343	0	2207	0	4557	0	4054	0	8967	0	3704	0	8409	0	2298	0	0.00122871	0.0664059	0.130972	0.0152182	0.0139903	0.126697	0.161684	0.00275662	0.0182413	0.0440645	0.0168939	0.0166624	0	0.0369079	0	0.0578464	0.0424125	0.0148495	0.109427
GLMN			0	0	0	9783	0	9442	0	9364	0	7612	0	6521	0	6994	0	7272	0	4661	0	4384	0	7842	0	5437	0	7347	0	1651	0	4362	0	1802	0	4790	0	7244	0	8556	0	2838	0	0.00114216	0.00949279	0.0424671	0	0	0.0446269	0.207978	0	0.0464848	0.0505492	0.120516	0.0659203	0.0811215	0.0157683	0.0108261	0.0499628	0	0.0129413	0.0735312
TTC7B			0	0	0	9784	0	8952	0	9364	0	7638	0	8925	0	7841	0	7810	0	8014	0	6559	0	7344	0	7142	0	7347	0	2943	0	5694	0	2624	0	5905	0	4286	0	9201	0	2079	0	0.00113603	0.00435382	0.00838545	0	0.00328704	0.0294538	0.11325	0	0	0.015697	0.0599247	0.0112206	0.0445956	0.0231011	0.0104626	0.00466331	0.0289769	0.00640213	0.127857
ALDH9A1			0	0	0	9786	0	5969	0	2071	0	3338	0	2889	0	6452	0	5958	0	3068	0	5648	0	5156	0	3735	0	4322	0	7906	0	1546	0	5953	0	4481	0	6633	0	6285	0	4303	0	0.00111933	0.0137506	0.111155	0.0288191	0.0614249	0.0961915	0.00647829	0.266293	0.112162	0.228305	0	0.0270702	0.0932398	0.0809037	0.16001	0.219077	0.00332249	0.0554758	0.0232617
CYP3A5			0	0	0	9787	0	7092	0	6227	0	4135	0	7847	0	8738	0	7579	0	2506	0	3629	0	6992	0	5029	0	4126	0	6213	0	2293	0	5953	0	5122	0	5382	0	5255	0	6672	0	0.00111624	0	0.0551198	0.0324119	0.0308178	0.03602	0.0233626	0.0505773	0.146913	0.166555	0	0.100207	0.0684879	0.0302086	0.11581	0.0185293	0.0132107	0.0859856	0
GET3			0	0	0	9790	0	4161	0	3582	0	5639	0	4398	0	7798	0	8139	0	5386	0	7925	0	6455	0	5883	0	991	0	3953	0	7240	0	2424	0	6634	0	7025	0	10044	0	3973	0	0.0010973	0.004568	0.0305916	0.191754	0.135519	0.0218059	0.0716121	0.166215	0.0294201	0	0.0722266	0	0.0276341	0.0425193	0.0529275	0.137095	0.00107711	0	0.0305326
WFS1			0	0	0	9792	0	9442	0	9364	0	8837	0	9073	0	8738	0	9797	0	8014	0	7925	0	9534	0	8163	0	4100	0	8825	0	7240	0	183	0	8967	0	7244	0	10044	0	788	0	0.00108385	0	0	0.0329023	0	0	0.00123158	0	0	0	0.460211	0	0	0	0	0.00333741	0	0	0.285622
KCNH4			0	0	0	9803	0	9442	0	9364	0	8837	0	9579	0	8738	0	3127	0	8014	0	7925	0	9534	0	8163	0	7347	0	9102	0	7240	0	915	0	7693	0	7244	0	10044	0	2026	0	0.00103245	0	0	0	0	0.249718	0	0	0	0	0.235641	0	0.0106361	0	0	0	0	0	0.132187
LINC02762			0	0	0	9804	0	7642	0	7600	0	6174	0	6161	0	8639	0	9713	0	5868	0	6519	0	3956	0	6560	0	2694	0	7902	0	7240	0	5953	0	1882	0	2161	0	3938	0	6672	0	0.00102918	0.000410535	0.0170818	0.069622	0.0198317	0.000397415	0.00650424	0.0176228	0.0206861	0	0	0.0117296	0.246916	0.127852	0.0369679	0.0611523	0.108475	0.135512	0
CHKB			0	0	0	9807	0	4209	0	5280	0	1860	0	2277	0	6740	0	3546	0	3468	0	3771	0	3353	0	3692	0	5255	0	9102	0	5574	0	5953	0	4811	0	4532	0	7526	0	5108	0	0.00102	0.0113862	0.113374	0.0162253	0.133342	0.223335	0	0.0836558	0.0922491	0.0178331	0	0.0932514	0.0802431	0.156753	0.260276	0.257396	0.0243243	0.0286803	0.0113089
PLEKHG5			0	0	0	9821	0	5504	0	4413	0	2999	0	5469	0	4578	0	1536	0	8014	0	7925	0	9534	0	8163	0	7347	0	474	0	7240	0	5953	0	4592	0	7244	0	10044	0	6672	0	0.000975218	0.0373082	0	0	0.077439	0.366213	0.35994	0.122311	0	0	0	0	0.0890964	0	0.181001	0.0871071	0	0	0
PCDH19			0	0	0	9843	0	8994	0	8211	0	2621	0	3667	0	6171	0	650	0	3283	0	7925	0	8173	0	8163	0	5800	0	9102	0	7240	0	5953	0	8967	0	7244	0	10044	0	6672	0	0.000890769	0.016217	0	0.0106072	0.00292896	0.437076	0	0.00903034	0.100766	0	0	0	0	0.0112016	0.20577	0.174779	0	0	0
SLC35A5			0	0	0	9862	0	6826	0	5443	0	3241	0	4744	0	6988	0	8272	0	2381	0	2360	0	4281	0	3973	0	3770	0	8816	0	3758	0	5953	0	3093	0	7244	0	3419	0	6672	0	0.000800036	0.00953299	0.0993866	0.0397888	0.0371259	0.0185696	0.00126676	0.0780059	0.155963	0.0756622	0	0.178482	0.163346	0.113516	0.165613	0.119448	0	0.15884	0
NECTIN2			0	0	0	9888	0	9442	0	4840	0	8837	0	8893	0	1189	0	6636	0	2912	0	7925	0	7935	0	6058	0	7347	0	1068	0	7240	0	5724	0	5855	0	5216	0	3607	0	6672	0	0.000628814	0.20878	0.0264767	0	0	0.0683243	0.264345	0.103289	0.121433	0	0.00135157	0	0.0455802	0.0143889	0	0.00500897	0.0149935	0.150788	0
KBTBD7			0	0	0	9942	0	3695	0	6111	0	3336	0	4450	0	5667	0	9797	0	7657	0	7925	0	8510	0	8163	0	3892	0	1614	0	1892	0	4697	0	5617	0	4374	0	10044	0	2871	0	0.000330741	0.0211566	0	0.0370572	0.160329	0	0.211282	0.0544302	0.00193917	0.197517	0.00892235	0	0.0525787	0.00737286	0.160078	0.134709	0.0272891	0	0.0718536
ZFP30			0	0	0	9987	0	5703	0	7209	0	5191	0	5424	0	5700	0	5568	0	3350	0	3543	0	5937	0	5144	0	6273	0	7019	0	5772	0	5058	0	2514	0	2462	0	6778	0	6672	0	4.92e-05	0.0208403	0.0516912	0.00686612	0.0703142	0.114708	0.0141598	0.0249568	0.0977097	0.0145019	0.00598	0.104316	0.199696	0.0558119	0.0693009	0.0890644	0.0906138	0.0436107	0
DVL1			0	0	0	9992	0	6715	0	9364	0	8837	0	9328	0	6506	0	7591	0	8014	0	7925	0	8806	0	5983	0	2156	0	4810	0	7240	0	3271	0	8967	0	2435	0	10044	0	6672	0	0	0.0133014	0.0283535	0.0936792	0.0397239	0.0357892	0.0490777	0	0	0	0.0342322	0	0	0.00478783	0	0.00146607	0.0925059	0	0
MRPL20-AS1			0	0	0	9992	0	9442	0	9364	0	8837	0	962	0	8738	0	9797	0	8014	0	7925	0	9534	0	8163	0	7347	0	2301	0	7240	0	5953	0	8967	0	7244	0	10044	0	6672	0	0	0	0	0	0	0	0.15368	0	0	0	0	0	0	0	0	0.371294	0	0	0
Z98884.1			0	0	0	9992	0	4919	0	4416	0	1653	0	1554	0	8738	0	9797	0	8014	0	7925	0	9534	0	8163	0	7347	0	9102	0	7240	0	5953	0	4625	0	7244	0	10044	0	6672	0	0	0	0	0	0.100179	0	0	0.122246	0	0	0	0	0.087782	0	0.279208	0.310601	0	0	0
CASZ1			0	0	0	9992	0	6860	0	6101	0	8837	0	9579	0	8738	0	9797	0	951	0	1207	0	6604	0	8163	0	7347	0	9102	0	7240	0	5953	0	8967	0	7244	0	10044	0	6672	0	0	0	0	0	0.0363231	0	0	0.0547977	0.294257	0	0	0.28311	0	0.0388851	0	0	0	0	0
EPHA8			0	0	0	9992	0	9442	0	9364	0	8837	0	9579	0	3639	0	9797	0	8014	0	7925	0	9534	0	2160	0	7347	0	9102	0	7240	0	5953	0	8967	0	1018	0	10044	0	6672	0	0	0.0587556	0.212322	0	0	0	0	0	0	0	0	0	0	0	0	0	0.212639	0	0
EXTL1			0	0	0	9992	0	9442	0	9364	0	8837	0	9579	0	1178	0	9797	0	8014	0	1641	0	9534	0	8163	0	7347	0	9102	0	7240	0	5953	0	8967	0	7244	0	10044	0	6672	0	0	0.209916	0	0	0	0	0	0	0	0	0	0.241734	0	0	0	0	0	0	0
HCRTR1			0	0	0	9992	0	9442	0	9364	0	8837	0	9579	0	8738	0	9797	0	8014	0	116	0	9534	0	8163	0	7347	0	9102	0	7240	0	5953	0	8967	0	222	0	10044	0	6672	0	0	0	0	0	0	0	0	0	0	0	0	0.602623	0	0	0	0	0.382917	0	0
FAM229A			0	0	0	9992	0	2486	0	9364	0	8837	0	9579	0	8738	0	9797	0	8014	0	7925	0	2560	0	8163	0	7347	0	9102	0	7240	0	5953	0	8967	0	7244	0	10044	0	6672	0	0	0	0	0	0.229682	0	0	0	0	0	0	0	0	0.199793	0	0	0	0	0
AC099792.1			0	0	0	9992	0	9442	0	9364	0	8837	0	9579	0	8738	0	9797	0	8014	0	5217	0	9534	0	8163	0	331	0	1304	0	7240	0	5953	0	8967	0	7244	0	10044	0	6672	0	0	0	0	0.304827	0	0	0.238989	0	0	0	0	0.0387492	0	0	0	0	0	0	0
AC103923.1			0	0	0	9992	0	9442	0	9364	0	8837	0	9579	0	8738	0	9797	0	8014	0	7925	0	9534	0	8163	0	7347	0	8035	0	7240	0	1689	0	8967	0	7244	0	10044	0	1167	0	0	0	0	0	0	0	0.00555312	0	0	0	0.132255	0	0	0	0	0	0	0	0.228485
AK4			0	0	0	9992	0	8749	0	6746	0	5670	0	5223	0	5635	0	9626	0	8014	0	7925	0	6262	0	8163	0	537	0	1612	0	3946	0	5723	0	3281	0	7244	0	4873	0	3325	0	0	0.0216316	0	0.258094	0.00498321	0.00100654	0.211636	0.0358797	0	0.0679706	0.00135238	0	0.152496	0.0471397	0.0515027	0.0963642	0	0.09798	0.0507176
ZRANB2			0	0	0	9992	0	7041	0	9364	0	8837	0	7027	0	8211	0	9797	0	5545	0	7925	0	9534	0	7629	0	4643	0	9102	0	7240	0	2666	0	8967	0	7244	0	10044	0	2605	0	0	0.00238993	0.00364197	0.0237781	0.0319824	0	0	0	0.026107	0	0.0575704	0	0	0	0	0.0361208	0	0	0.0874245
ADGRL4			0	0	0	9992	0	9442	0	9364	0	8837	0	9579	0	8738	0	9797	0	8014	0	7925	0	132	0	8163	0	7347	0	9102	0	7240	0	5953	0	142	0	7244	0	10044	0	6672	0	0	0	0	0	0	0	0	0	0	0	0	0	0.580452	0.550708	0	0	0	0	0
LINC01362			0	0	0	9992	0	5436	0	2188	0	3868	0	4058	0	8738	0	9797	0	8014	0	7925	0	9534	0	8163	0	7347	0	9102	0	7240	0	5953	0	8967	0	7244	0	260	0	6672	0	0	0	0	0	0.079541	0	0	0.25752	0	0	0	0	0	0	0.130127	0.153827	0	0.46027	0
WDR63			0	0	0	9992	0	9442	0	9364	0	8837	0	9579	0	8738	0	322	0	8014	0	7925	0	9534	0	8163	0	172	0	9102	0	7240	0	5953	0	8967	0	7244	0	10044	0	6672	0	0	0	0	0.37287	0	0.506144	0	0	0	0	0	0	0	0	0	0	0	0	0
AL596214.1			0	0	0	9992	0	9442	0	9364	0	8837	0	9579	0	8738	0	5393	0	8014	0	7925	0	9534	0	8163	0	7347	0	9102	0	7240	0	559	0	8967	0	7244	0	10044	0	1990	0	0	0	0	0	0	0.12318	0	0	0	0	0.312032	0	0	0	0	0	0	0	0.134843
LRRC8B			0	0	0	9992	0	9442	0	9364	0	8837	0	9579	0	7716	0	9797	0	8014	0	7925	0	9534	0	8163	0	7347	0	5649	0	7240	0	1419	0	4585	0	7244	0	10044	0	1051	0	0	0.00501056	0	0	0	0	0.0319043	0	0	0	0.161881	0	0.0893771	0	0	0	0	0	0.242934
LRRC8C			0	0	0	9992	0	9442	0	9364	0	8837	0	9579	0	8738	0	9797	0	8014	0	7925	0	9534	0	8163	0	7347	0	9102	0	7240	0	1460	0	8967	0	7244	0	10044	0	1683	0	0	0	0	0	0	0	0	0	0	0	0.157188	0	0	0	0	0	0	0	0.164944
TLCD4			0	0	0	9992	0	9442	0	9364	0	8837	0	9579	0	8738	0	2353	0	6156	0	7925	0	3105	0	8163	0	7347	0	2570	0	7240	0	5329	0	8967	0	4268	0	5339	0	2802	0	0	0	0	0	0	0.303989	0.134966	0	0.0160018	0	0.0038666	0	0	0.169567	0	0	0.0294644	0.0832883	0.0753262
AC092802.2			0	0	0	9992	0	2086	0	4816	0	425	0	9579	0	8738	0	9797	0	8014	0	7925	0	9534	0	8163	0	7347	0	9102	0	7240	0	5953	0	8967	0	7244	0	10044	0	6672	0	0	0	0	0	0.257574	0	0	0.104666	0	0	0	0	0	0	0.429041	0	0	0	0
AL445928.2			0	0	0	9992	0	7298	0	5429	0	7493	0	7227	0	8738	0	7333	0	6542	0	4857	0	2650	0	4871	0	1444	0	9102	0	7199	0	5585	0	7307	0	6917	0	5664	0	6672	0	0	0	0.0611297	0.142958	0.0263334	0.0428802	0	0.0783841	0.0113457	0.000250703	0.00217643	0.0492114	0.015758	0.194386	0.0121193	0.0306132	0.00169375	0.0729289	0
RNPC3			0	0	0	9992	0	9442	0	9364	0	8837	0	8785	0	8738	0	9797	0	8014	0	7857	0	6149	0	2610	0	5921	0	9102	0	7240	0	1773	0	8967	0	3248	0	4539	0	5521	0	0	0	0.176248	0.0096042	0	0	0	0	0	0	0.122941	0.000340721	0	0.0498777	0	0.00606553	0.0558971	0.110462	0.00705321
KIAA1324			0	0	0	9992	0	9442	0	9364	0	8837	0	9579	0	8738	0	9797	0	8014	0	7925	0	9534	0	8163	0	6968	0	9102	0	7240	0	1249	0	8967	0	3060	0	10044	0	556	0	0	0	0	0.00224636	0	0	0	0	0	0	0.185875	0	0	0	0	0	0.0632093	0	0.331693
SLC16A1-AS1			0	0	0	9992	0	9442	0	9364	0	8837	0	9579	0	8738	0	9186	0	8014	0	7925	0	9534	0	8163	0	7347	0	4667	0	7240	0	2587	0	8633	0	5199	0	6182	0	1515	0	0	0	0	0	0	0.00436069	0.0518438	0	0	0	0.0629486	0	0.0020153	0	0	0	0.0151587	0.0582811	0.185325
PTGFRN			0	0	0	9992	0	9442	0	9364	0	8837	0	9579	0	8738	0	9797	0	4879	0	2081	0	3603	0	5859	0	7347	0	9102	0	7240	0	3154	0	8360	0	7244	0	7801	0	580	0	0	0	0.0311277	0	0	0	0	0	0.0401592	0	0.0381425	0.203107	0.00407004	0.144243	0	0	0	0.024413	0.326578
FMO5			0	0	0	9992	0	7066	0	6197	0	6418	0	5102	0	8738	0	9797	0	678	0	1449	0	5042	0	6875	0	7347	0	9102	0	7240	0	5953	0	8413	0	5721	0	10044	0	6672	0	0	0	0.011699	0	0.0314626	0	0	0.051511	0.332913	0	0	0.257453	0.00357367	0.0836883	0.0311105	0.102413	0.00995296	0	0
MTMR11			0	0	0	9992	0	9442	0	9364	0	8837	0	9579	0	1348	0	9797	0	8014	0	7925	0	1736	0	8163	0	7347	0	9102	0	7240	0	5953	0	8967	0	7244	0	10044	0	6672	0	0	0.189949	0	0	0	0	0	0	0	0	0	0	0	0.25865	0	0	0	0	0
PLEKHO1			0	0	0	9992	0	9442	0	9364	0	8837	0	9579	0	6945	0	9797	0	6681	0	7925	0	9116	0	7325	0	4206	0	2605	0	7240	0	2828	0	8967	0	7244	0	8267	0	2554	0	0	0.00993152	0.00663058	0.0307791	0	0	0.132702	0	0.00988241	0	0.0502984	0	0	0.00245218	0	0	0	0.016762	0.091107
KCNN3			0	0	0	9992	0	9442	0	7509	0	8837	0	9579	0	7411	0	3720	0	8014	0	7925	0	9534	0	8163	0	7033	0	9102	0	7240	0	1570	0	8660	0	7244	0	10044	0	874	0	0	0.00683899	0	0.00190942	0	0.213416	0	0.0190724	0	0	0.144888	0	0.00181358	0	0	0	0	0	0.271955
TAGLN2			0	0	0	9992	0	9442	0	4905	0	1479	0	9579	0	8738	0	9797	0	8014	0	7925	0	9534	0	8163	0	240	0	9102	0	7240	0	5953	0	8967	0	7244	0	10044	0	6672	0	0	0	0	0.340873	0	0	0	0.100283	0	0	0	0	0	0	0.294072	0	0	0	0
ADCY10			0	0	0	9992	0	9442	0	7647	0	8837	0	9579	0	8738	0	8312	0	8014	0	3804	0	7306	0	8163	0	7347	0	5279	0	7240	0	1217	0	8967	0	5192	0	10044	0	1944	0	0	0	0	0	0	0.017544	0.0387575	0.0168459	0	0	0.189769	0.0916855	0	0.023805	0	0	0.0152309	0	0.139431
AL136114.1			0	0	0	9992	0	9442	0	9364	0	8837	0	9579	0	470	0	9797	0	8014	0	7925	0	9534	0	8163	0	7347	0	619	0	7240	0	5953	0	8967	0	7244	0	10044	0	6672	0	0	0.317917	0	0	0	0	0.32879	0	0	0	0	0	0	0	0	0	0	0	0
AL713852.1			0	0	0	9992	0	2849	0	1850	0	3561	0	5023	0	8738	0	9797	0	8014	0	7925	0	9534	0	8163	0	7347	0	1521	0	7240	0	5953	0	8967	0	7244	0	5593	0	6672	0	0	0	0	0	0.206016	0	0.219692	0.283859	0	0	0	0	0	0	0.146778	0.10569	0	0.0750028	0
AL136456.1			0	0	0	9992	0	9442	0	9364	0	8837	0	9579	0	8738	0	9797	0	8014	0	7925	0	145	0	1349	0	7347	0	9102	0	7240	0	5953	0	8967	0	7244	0	10044	0	6672	0	0	0	0.286619	0	0	0	0	0	0	0	0	0	0	0.533579	0	0	0	0	0
SERTAD4			0	0	0	9992	0	9442	0	9364	0	8837	0	9579	0	2194	0	9797	0	8014	0	7925	0	7074	0	8163	0	7347	0	9102	0	7240	0	5953	0	8967	0	660	0	10044	0	2816	0	0	0.124738	0	0	0	0	0	0	0	0	0	0	0	0.0284825	0	0	0.262403	0	0.0746035
LYPLAL1-AS1			0	0	0	9992	0	5823	0	1203	0	3613	0	2863	0	2032	0	9797	0	8014	0	7925	0	9534	0	8163	0	7347	0	9102	0	7240	0	5953	0	4890	0	7244	0	4398	0	6672	0	0	0.136028	0	0	0.0660064	0	0	0.34452	0	0	0	0	0.0768529	0	0.144369	0.220159	0	0.116072	0
AC099066.2			0	0	0	9992	0	9442	0	9364	0	8837	0	9579	0	8738	0	2289	0	8014	0	7925	0	9534	0	8163	0	7347	0	9102	0	7240	0	5953	0	8967	0	1468	0	10044	0	6672	0	0	0	0	0	0	0.309083	0	0	0	0	0	0	0	0	0	0	0.164041	0	0
JMJD4			0	0	0	9992	0	2049	0	5823	0	8837	0	9579	0	3359	0	9797	0	8014	0	7925	0	9534	0	8163	0	723	0	9102	0	7240	0	5953	0	8967	0	7244	0	10044	0	6672	0	0	0.0677507	0	0.224809	0.260661	0	0	0.0643657	0	0	0	0	0	0	0	0	0	0	0
OBSCN			0	0	0	9992	0	9442	0	9364	0	8837	0	9579	0	6067	0	7344	0	3688	0	7338	0	3964	0	1614	0	2174	0	8142	0	7240	0	4656	0	8967	0	4211	0	9534	0	5664	0	0	0.0171548	0.258515	0.0926636	0	0.0425267	0.00487269	0	0.0818339	0	0.00933426	0.00381085	0	0.127464	0	0	0.0306745	0.00359306	0.00596407
AL670729.3			0	0	0	9992	0	9442	0	9364	0	8837	0	9579	0	203	0	112	0	8014	0	7925	0	9534	0	8163	0	7347	0	9102	0	7240	0	5953	0	8967	0	7244	0	10044	0	6672	0	0	0.420622	0	0	0	0.676671	0	0	0	0	0	0	0	0	0	0	0	0	0
AL355472.3			0	0	0	9992	0	9442	0	9364	0	8837	0	9579	0	950	0	9797	0	8014	0	7925	0	9534	0	8163	0	7347	0	692	0	7240	0	5953	0	8967	0	7244	0	10044	0	6672	0	0	0.237122	0	0	0	0	0.316486	0	0	0	0	0	0	0	0	0	0	0	0
OPN3			0	0	0	9992	0	9442	0	8924	0	8837	0	9579	0	8738	0	9797	0	8014	0	7925	0	8921	0	176	0	7347	0	5824	0	7240	0	5953	0	131	0	7244	0	7803	0	6672	0	0	0	0.486454	0	0	0	0.0288886	0.00259363	0	0	0	0	0.59488	0.00391291	0	0	0	0.0243031	0
AL591686.2			0	0	0	9992	0	9442	0	3578	0	198	0	9248	0	8738	0	8739	0	8014	0	6430	0	9534	0	8163	0	7347	0	3050	0	7240	0	2361	0	8967	0	7244	0	10044	0	6672	0	0	0	0	0	0	0.00986755	0.108021	0.166406	0	0	0.07651	0.0130141	0	0	0.53896	0.00206113	0	0	0
LINC02774			0	0	0	9992	0	9442	0	9364	0	8837	0	9579	0	8738	0	5432	0	8014	0	7925	0	9534	0	8163	0	7347	0	9102	0	7240	0	237	0	8967	0	1508	0	10044	0	3557	0	0	0	0	0	0	0.121717	0	0	0	0	0.414515	0	0	0	0	0	0.160775	0	0.0424742
FAM110C			0	0	0	9992	0	9442	0	237	0	8837	0	9579	0	8738	0	253	0	8014	0	7925	0	9534	0	8163	0	7347	0	9102	0	7240	0	5953	0	8967	0	7244	0	10044	0	6672	0	0	0	0	0	0	0.545293	0	0.599254	0	0	0	0	0	0	0	0	0	0	0
MYT1L-AS1			0	0	0	9992	0	1461	0	9364	0	1620	0	3572	0	8738	0	9797	0	8014	0	7925	0	9534	0	8163	0	7347	0	9102	0	7240	0	5953	0	8967	0	7244	0	10044	0	6672	0	0	0	0	0	0.310053	0	0	0	0	0	0	0	0	0	0.282321	0.17895	0	0	0
AC013460.1			0	0	0	9992	0	9442	0	7056	0	8837	0	9579	0	1349	0	916	0	8014	0	7925	0	5068	0	8163	0	7347	0	9102	0	7240	0	5953	0	8967	0	7244	0	10044	0	6672	0	0	0.189848	0	0	0	0.413243	0	0.0282928	0	0	0	0	0	0.0831246	0	0	0	0	0
ADCY3		Yes	0	0	0	9992	0	9442	0	9364	0	8837	0	9579	0	6986	0	9597	0	8014	0	7925	0	9534	0	8163	0	6223	0	3120	0	7240	0	5141	0	2275	0	6404	0	8019	0	1917	0	0	0.00955812	0	0.00726799	0	0.00117998	0.104655	0	0	0	0.00537105	0	0.214998	0	0	0	0.00467857	0.0205734	0.142026
EFR3B			0	0	0	9992	0	9219	0	9364	0	8837	0	9386	0	1186	0	4909	0	4538	0	3976	0	9534	0	5910	0	7113	0	5834	0	7240	0	5953	0	8967	0	7244	0	9951	0	2302	0	0	0.209186	0.0298394	0.00142245	0.00133024	0.147196	0.0287564	0	0.0499662	0	0	0.0826273	0	0	0	0.00113417	0	0.000533254	0.109205
CIB4			0	0	0	9992	0	9442	0	9364	0	8837	0	9579	0	8738	0	9797	0	8014	0	7925	0	9534	0	8163	0	153	0	9102	0	7240	0	5953	0	213	0	7244	0	10044	0	6672	0	0	0	0	0.385379	0	0	0	0	0	0	0	0	0.49714	0	0	0	0	0	0
ZNF513			0	0	0	9992	0	1748	0	5741	0	2721	0	9579	0	3841	0	6408	0	8014	0	7925	0	9534	0	8163	0	7347	0	2020	0	7240	0	5953	0	5362	0	5956	0	5165	0	6672	0	0	0.053123	0	0	0.284595	0.0775876	0.175439	0.0672142	0	0	0	0	0.0598186	0	0.198998	0	0.00794806	0.0887525	0
AC093635.1			0	0	0	9992	0	9442	0	9364	0	8837	0	9579	0	2457	0	2625	0	8014	0	7925	0	9534	0	8163	0	7347	0	9102	0	7240	0	5953	0	8967	0	7244	0	10044	0	6672	0	0	0.108759	0	0	0	0.2847	0	0	0	0	0	0	0	0	0	0	0	0	0
ANTXR1			0	0	0	9992	0	9442	0	9364	0	5383	0	9579	0	973	0	3526	0	2934	0	2327	0	8492	0	6509	0	7347	0	8628	0	7240	0	5503	0	7936	0	5671	0	4321	0	3244	0	0	0.233681	0.0179187	0	0	0.223813	0.00219003	0	0.12013	0	0.00266722	0.181349	0.00806176	0.00746935	0.0622443	0	0.0104416	0.119209	0.0538831
TGFA			0	0	0	9992	0	9442	0	9364	0	8837	0	9579	0	5913	0	9797	0	8014	0	7925	0	9534	0	8163	0	4784	0	9102	0	1839	0	944	0	8967	0	7244	0	10044	0	6672	0	0	0.0185411	0	0.021703	0	0	0	0	0	0.202665	0.230514	0	0	0	0	0	0	0	0
ANKRD36B			0	0	0	9992	0	9442	0	9364	0	8821	0	9341	0	6295	0	6371	0	6728	0	4826	0	5902	0	5135	0	3989	0	6777	0	7240	0	2070	0	7956	0	2561	0	9208	0	4710	0	0	0.0151194	0.052027	0.0351203	0	0.0791435	0.0166269	0	0.00945072	0	0.0974637	0.0500858	0.00786367	0.0567683	7.76e-05	0.00140834	0.0860145	0.00636869	0.0166979
TSGA10			0	0	0	9992	0	9442	0	9364	0	8837	0	9579	0	5599	0	6431	0	8014	0	7925	0	9477	0	8163	0	7347	0	9102	0	7240	0	2595	0	8967	0	7244	0	10044	0	2393	0	0	0.022058	0	0	0	0.0764034	0	0	0	0	0.0620286	0	0	0.000311037	0	0	0	0	0.101886
SLC9A2			0	0	0	9992	0	9442	0	1869	0	8837	0	9579	0	8738	0	9797	0	8014	0	7925	0	355	0	8163	0	7347	0	9102	0	7240	0	5953	0	8967	0	7244	0	10044	0	6672	0	0	0	0	0	0	0	0	0.282296	0	0	0	0	0	0.420823	0	0	0	0	0
NCK2			0	0	0	9992	0	9442	0	9364	0	8837	0	9579	0	8738	0	9797	0	8014	0	6938	0	9534	0	1043	0	7347	0	9010	0	7240	0	5953	0	1648	0	7244	0	9899	0	6672	0	0	0	0.323575	0	0	0	0.00042191	0	0	0	0	0.00724483	0.271008	0	0	0	0	0.000869641	0
AC005040.2			0	0	0	9992	0	9442	0	9364	0	8837	0	9579	0	674	0	9797	0	8014	0	7925	0	9534	0	8163	0	7347	0	9102	0	7240	0	5953	0	162	0	7244	0	10044	0	6672	0	0	0.274231	0	0	0	0	0	0	0	0	0	0	0.540787	0	0	0	0	0	0
AC092645.2			0	0	0	9992	0	1611	0	9364	0	8837	0	1600	0	8738	0	9797	0	8014	0	7925	0	9534	0	8163	0	7347	0	9102	0	7240	0	5953	0	8967	0	7244	0	10044	0	6672	0	0	0	0	0	0.296145	0	0	0	0	0	0	0	0	0	0	0.307379	0	0	0
PSD4			0	0	0	9992	0	9442	0	6546	0	8837	0	9579	0	4845	0	4867	0	8014	0	7925	0	9534	0	8163	0	2076	0	9102	0	7240	0	5953	0	8967	0	1573	0	10044	0	6672	0	0	0.0324353	0	0.0976321	0	0.14925	0	0.0408693	0	0	0	0	0	0	0	0	0.155389	0	0
ACMSD			0	0	0	9992	0	9442	0	3826	0	5672	0	5816	0	8738	0	9797	0	3918	0	1739	0	3348	0	8163	0	7347	0	9102	0	1539	0	5953	0	3366	0	3074	0	7875	0	6672	0	0	0	0	0	0	0	0	0.153021	0.0717782	0.228799	0	0.232219	0.147185	0.157006	0.0514171	0.073073	0.0624709	0.0231137	0
NEB			0	0	0	9992	0	9442	0	9364	0	8837	0	9579	0	8738	0	9797	0	2811	0	7925	0	9534	0	8163	0	7347	0	9102	0	7240	0	5953	0	2606	0	7244	0	10044	0	1810	0	0	0	0	0	0	0	0	0	0.127949	0	0	0	0.192674	0	0	0	0	0	0.152099
AC097448.1			0	0	0	9992	0	5447	0	3555	0	8837	0	7197	0	8738	0	5461	0	949	0	2960	0	9534	0	8163	0	7347	0	9102	0	2783	0	5953	0	2635	0	7244	0	4390	0	6672	0	0	0	0	0	0.079041	0.120122	0	0.167658	0.294821	0.130566	0	0.138752	0.190602	0	0	0.0313411	0	0.116532	0
AC006460.1			0	0	0	9992	0	9442	0	1706	0	8837	0	9579	0	395	0	9797	0	8014	0	7925	0	9534	0	8163	0	7347	0	9102	0	7240	0	5953	0	8967	0	7244	0	10044	0	6672	0	0	0.342098	0	0	0	0	0	0.296914	0	0	0	0	0	0	0	0	0	0	0
BARD1			0	0	0	9992	0	9442	0	2372	0	8837	0	9579	0	8738	0	9797	0	763	0	7925	0	9534	0	7985	0	7347	0	9102	0	7240	0	5953	0	4061	0	5494	0	10044	0	2844	0	0	0	0.00106817	0	0	0	0	0.243082	0.319966	0	0	0	0.111179	0	0	0	0.0120553	0	0.0730587
IGFBP5			0	0	0	9992	0	9442	0	9364	0	8837	0	6522	0	220	0	9797	0	8014	0	7925	0	9534	0	6789	0	6353	0	2372	0	7240	0	3966	0	8967	0	7244	0	10044	0	6672	0	0	0.407473	0.013214	0.00626174	0	0	0.148313	0	0	0	0.0183248	0	0	0	0	0.049921	0	0	0
COL4A3			0	0	0	9992	0	9442	0	9364	0	8837	0	9579	0	8738	0	1460	0	5410	0	5776	0	7763	0	4401	0	3447	0	9102	0	4418	0	5953	0	8967	0	283	0	10044	0	6672	0	0	0	0.0791556	0.0468774	0	0.371953	0	0	0.0288998	0.0487554	0	0.0241571	0	0.016845	0	0	0.352255	0	0
GCSIR			0	0	0	9992	0	4637	0	9364	0	8837	0	3631	0	8738	0	1818	0	8014	0	7925	0	9534	0	8163	0	7347	0	9102	0	7240	0	5953	0	1173	0	7244	0	10044	0	6672	0	0	0	0	0	0.113167	0.344302	0	0	0	0	0	0	0.324775	0	0	0.176361	0	0	0
SH3BP4			0	0	0	9992	0	9442	0	9364	0	8837	0	9579	0	1865	0	6799	0	8014	0	7925	0	9534	0	8163	0	7347	0	9102	0	7240	0	5953	0	8967	0	2499	0	10044	0	6672	0	0	0.148309	0	0	0	0.0615372	0	0	0	0	0	0	0	0	0	0	0.0886061	0	0
LINC01107			0	0	0	9992	0	9442	0	161	0	8837	0	158	0	8738	0	9797	0	8014	0	7925	0	9534	0	8163	0	7347	0	9102	0	7240	0	5953	0	8967	0	7244	0	10044	0	6672	0	0	0	0	0	0	0	0	0.662649	0	0	0	0	0	0	0	0.587037	0	0	0
IL5RA			0	0	0	9992	0	9442	0	9364	0	8837	0	1227	0	8738	0	9797	0	8014	0	7925	0	9534	0	8163	0	7347	0	9102	0	7240	0	5953	0	196	0	7244	0	10044	0	6672	0	0	0	0	0	0	0	0	0	0	0	0	0	0.506353	0	0	0.34254	0	0	0
CAV3			0	0	0	9992	0	9442	0	9364	0	6204	0	8023	0	5695	0	7663	0	1615	0	1694	0	8840	0	8163	0	7347	0	9102	0	4428	0	5953	0	7632	0	7244	0	10044	0	6672	0	0	0.0208717	0	0	0	0.0337774	0	0	0.220494	0.048136	0	0.236852	0.0114735	0.00450883	0.0362967	0.0154683	0	0	0
KCNH8			0	0	0	9992	0	9088	0	9364	0	8837	0	9579	0	8738	0	9797	0	8014	0	7925	0	126	0	8163	0	7347	0	9102	0	7240	0	1408	0	8967	0	7244	0	10044	0	4091	0	0	0	0	0	0.00217345	0	0	0	0	0	0.163399	0	0	0.559413	0	0	0	0	0.0276503
CTDSPL			0	0	0	9992	0	9442	0	9364	0	8837	0	7609	0	7196	0	9797	0	7107	0	7925	0	9534	0	8163	0	7347	0	3830	0	2888	0	1821	0	5698	0	7244	0	6135	0	1641	0	0	0.00810895	0	0	0	0	0.0760132	0	0.00588551	0.123659	0.11857	0	0.0501874	0	0	0.022626	0	0.0593381	0.169648
VILL			0	0	0	9992	0	4083	0	6016	0	8837	0	9579	0	2857	0	9797	0	8014	0	7925	0	9534	0	8163	0	1130	0	4105	0	7240	0	5953	0	8967	0	7244	0	10044	0	2019	0	0	0.0877861	0	0.175819	0.139618	0	0.0671402	0.0576516	0	0	0	0	0	0	0	0	0	0	0.132733
POMGNT2			0	0	0	9992	0	3794	0	4296	0	5794	0	6366	0	7539	0	6597	0	1863	0	5326	0	9534	0	5571	0	4458	0	2417	0	5457	0	3365	0	8218	0	5585	0	4434	0	2978	0	0	0.00607318	0.0385648	0.0265914	0.154808	0.0695967	0.145204	0.128636	0.198878	0.0202672	0.0314619	0.0357544	0.00531606	0	0.0479011	0.0547768	0.0111725	0.114592	0.0648956
ALS2CL			0	0	0	9992	0	9442	0	9364	0	8837	0	9579	0	8738	0	9797	0	8014	0	7925	0	1058	0	8163	0	7347	0	3306	0	7240	0	5953	0	8967	0	7244	0	782	0	6672	0	0	0	0	0	0	0	0.0962361	0	0	0	0	0	0	0.324201	0	0	0	0.36503	0
HYAL2			0	0	0	9992	0	9442	0	3222	0	1918	0	9579	0	8738	0	9797	0	8014	0	7925	0	3020	0	8163	0	7347	0	9102	0	7240	0	5953	0	8967	0	7244	0	2513	0	6672	0	0	0	0	0	0	0	0	0.188738	0	0	0	0	0	0.17478	0.256353	0	0	0.210059	0
ZMYND10			0	0	0	9992	0	9442	0	9364	0	8837	0	9579	0	557	0	2130	0	8014	0	7925	0	9534	0	8163	0	7347	0	9102	0	7240	0	5953	0	8967	0	7244	0	10044	0	6672	0	0	0.295756	0	0	0	0.321408	0	0	0	0	0	0	0	0	0	0	0	0	0
GLYCTK-AS1			0	0	0	9992	0	9442	0	9364	0	8837	0	9579	0	8738	0	9797	0	8014	0	7925	0	9534	0	8163	0	7347	0	9102	0	7240	0	5953	0	128	0	7244	0	148	0	6672	0	0	0	0	0	0	0	0	0	0	0	0	0	0.597036	0	0	0	0	0.541712	0
FAM107A			0	0	0	9992	0	9442	0	9364	0	8837	0	9579	0	8738	0	9797	0	8014	0	7925	0	9534	0	8163	0	7347	0	1769	0	7240	0	5548	0	8967	0	7244	0	10044	0	865	0	0	0	0	0	0	0	0.19734	0	0	0	0.00244818	0	0	0	0	0	0	0	0.273098
C3orf67-AS1			0	0	0	9992	0	9442	0	9364	0	8837	0	9579	0	8738	0	9797	0	8014	0	7925	0	9534	0	8163	0	7347	0	9102	0	7240	0	5953	0	8967	0	522	0	10044	0	1426	0	0	0	0	0	0	0	0	0	0	0	0	0	0	0	0	0	0.290989	0	0.195245
SUCLG2-AS1			0	0	0	9992	0	9442	0	9364	0	8837	0	9579	0	8738	0	4242	0	1842	0	4902	0	9209	0	150	0	7132	0	9102	0	7240	0	5953	0	5350	0	7070	0	10044	0	6672	0	0	0	0.512475	0.00131852	0	0.181763	0	0	0.200959	0	0	0.0478055	0.0602713	0.00197491	0	0	0.000860265	0	0
TAFA4			0	0	0	9992	0	942	0	9364	0	8837	0	9579	0	8349	0	9797	0	7291	0	7925	0	9236	0	1325	0	7347	0	9102	0	7240	0	5575	0	8967	0	7244	0	2944	0	6672	0	0	0.00176223	0.288832	0	0.360794	0	0	0	0.00431903	0	0.00224673	0	0	0.0017802	0	0	0	0.183955	0
AC097634.3			0	0	0	9992	0	9442	0	5816	0	8696	0	9214	0	2810	0	9797	0	3976	0	7925	0	9534	0	8163	0	7347	0	9102	0	7240	0	168	0	8967	0	1857	0	10044	0	6672	0	0	0.0902588	0	0	0	0	0	0.0644792	0.0698781	0	0.484137	0	0	0	0.000705548	0.00232426	0.130557	0	0
PDZRN3			0	0	0	9992	0	3682	0	9364	0	8837	0	9579	0	915	0	7160	0	8014	0	7925	0	9534	0	8163	0	4386	0	1864	0	7240	0	5953	0	8967	0	7244	0	5102	0	6672	0	0	0.240951	0	0.0279519	0.161027	0.0481077	0.188403	0	0	0	0	0	0	0	0	0	0	0.0910816	0
AC107204.1			0	0	0	9992	0	9442	0	9364	0	8837	0	9579	0	8738	0	9797	0	8014	0	7925	0	9534	0	8163	0	7347	0	9102	0	7240	0	144	0	8967	0	7244	0	10044	0	1859	0	0	0	0	0	0	0	0	0	0	0	0.529215	0	0	0	0	0	0	0	0.146766
CSNKA2IP			0	0	0	9992	0	9442	0	9364	0	8837	0	9579	0	2059	0	9797	0	8014	0	7925	0	9534	0	8163	0	7347	0	1915	0	7240	0	5953	0	8967	0	7244	0	10044	0	6672	0	0	0.133839	0	0	0	0	0.184488	0	0	0	0	0	0	0	0	0	0	0	0
DCBLD2			0	0	0	9992	0	9442	0	252	0	8837	0	9579	0	8738	0	3074	0	8014	0	5875	0	5751	0	7622	0	7347	0	9102	0	7240	0	5953	0	8367	0	2710	0	10044	0	1969	0	0	0	0.00368842	0	0	0.252401	0	0.573167	0	0	0	0.0220058	0.00397826	0.0608383	0	0	0.0778366	0	0.137725
TMEM45A			0	0	0	9992	0	9442	0	1403	0	8837	0	7526	0	8738	0	9797	0	8014	0	196	0	9534	0	8163	0	7347	0	9102	0	7240	0	5953	0	8967	0	7244	0	10044	0	6672	0	0	0	0	0	0	0	0	0.325492	0	0	0	0.474966	0	0	0	0.0243535	0	0	0
ALCAM		Yes	0	0	0	9992	0	9442	0	9364	0	4279	0	9579	0	1342	0	9797	0	8014	0	7925	0	9534	0	2099	0	7347	0	9102	0	7240	0	5953	0	8967	0	7244	0	10044	0	2892	0	0	0.190431	0.216614	0	0	0	0	0	0	0	0	0	0	0	0.107848	0	0	0	0.0707106
NECTIN3-AS1			0	0	0	9992	0	9442	0	4709	0	8554	0	9579	0	3973	0	7875	0	5474	0	1896	0	2056	0	4353	0	7347	0	7872	0	7240	0	5953	0	6244	0	7244	0	4179	0	3907	0	0	0.0499809	0.0812192	0	0	0.0279193	0.00680628	0.109217	0.0273758	0	0	0.218355	0.0365855	0.232907	0.00164201	0	0	0.125301	0.031917
CD200R1			0	0	0	9992	0	9442	0	9364	0	8837	0	9579	0	8738	0	2028	0	8014	0	7925	0	9534	0	8163	0	7347	0	9102	0	7240	0	5953	0	1725	0	7244	0	10044	0	6672	0	0	0	0	0	0	0.328971	0	0	0	0	0	0	0.262336	0	0	0	0	0	0
B4GALT4			0	0	0	9992	0	7940	0	9076	0	6945	0	7620	0	5639	0	3711	0	6278	0	7925	0	6422	0	7310	0	7347	0	5377	0	5578	0	2593	0	7236	0	943	0	8163	0	6672	0	0	0.0215652	0.0067728	0	0.0148712	0.214067	0.0369887	0.00170123	0.0145327	0.0177977	0.0623292	0	0.0169561	0.043459	0.0201376	0.0223989	0.222178	0.018118	0
MAATS1			0	0	0	9992	0	9442	0	9364	0	8837	0	9579	0	8738	0	9797	0	8014	0	7925	0	9534	0	8163	0	2811	0	9102	0	7240	0	1303	0	8967	0	7244	0	10044	0	165	0	0	0	0	0.0654732	0	0	0	0	0	0	0.179934	0	0	0	0	0	0	0	0.445219
SEMA5B			0	0	0	9992	0	9442	0	9364	0	8837	0	9579	0	4440	0	9797	0	1537	0	7925	0	9534	0	3654	0	7347	0	382	0	7240	0	5953	0	8967	0	7244	0	10044	0	6672	0	0	0.0398873	0.115286	0	0	0	0.383073	0	0.226719	0	0	0	0	0	0	0	0	0	0
SLC12A8			0	0	0	9992	0	9442	0	9364	0	8837	0	9579	0	2733	0	3993	0	8014	0	7925	0	9534	0	3092	0	7347	0	4616	0	7240	0	467	0	8967	0	3867	0	10044	0	1981	0	0	0.0939551	0.145205	0	0	0.196562	0.0532093	0	0	0	0.333887	0	0	0	0	0	0.0383043	0	0.136079
LINC02614			0	0	0	9992	0	1934	0	9364	0	8837	0	1814	0	8111	0	3936	0	8014	0	7925	0	8942	0	8163	0	7347	0	9102	0	4073	0	3030	0	3130	0	5096	0	3055	0	4023	0	0	0.00290386	0	0	0.269564	0.200473	0	0	0	0.0622051	0.0424323	0	0.161196	0.0037289	0	0.291674	0.0161838	0.178937	0.0293013
AC108673.3			0	0	0	9992	0	2158	0	9364	0	8837	0	4983	0	8738	0	9797	0	8014	0	7925	0	9534	0	8163	0	7347	0	9102	0	7240	0	5953	0	8967	0	1727	0	3100	0	6672	0	0	0	0	0	0.2513	0	0	0	0	0	0	0	0	0	0	0.107989	0.141018	0.176685	0
KY			0	0	0	9992	0	7316	0	4642	0	2588	0	3482	0	8738	0	2750	0	4985	0	7631	0	5502	0	4076	0	5724	0	8115	0	7240	0	5953	0	4324	0	2642	0	9753	0	4184	0	0	0	0.0947042	0.0112002	0.0259897	0.275846	0.00505473	0.112284	0.0377086	0	0	0.00174239	0.0993694	0.0688208	0.208405	0.18408	0.081292	0.00185957	0.0256416
AC117383.1			0	0	0	9992	0	6898	0	9364	0	4112	0	7123	0	8738	0	2022	0	1967	0	2674	0	2956	0	8163	0	7347	0	9102	0	7240	0	5953	0	8967	0	7244	0	6181	0	6672	0	0	0	0	0	0.0354701	0.329308	0	0	0.188873	0	0	0.156141	0	0.178036	0.117283	0.0332327	0	0.0583171	0
DIPK2A			0	0	0	9992	0	9442	0	6990	0	1341	0	6555	0	6790	0	9797	0	8014	0	7925	0	9534	0	8163	0	5828	0	9102	0	7240	0	5953	0	3193	0	7244	0	315	0	6672	0	0	0.0110253	0	0.0104262	0	0	0	0.0297076	0	0	0	0	0.157183	0	0.308678	0.0488091	0	0.438223	0
KCNAB1			0	0	0	9992	0	9442	0	9364	0	8837	0	9579	0	8738	0	9797	0	8014	0	7925	0	9534	0	8163	0	7347	0	9102	0	7240	0	162	0	8967	0	7244	0	10044	0	680	0	0	0	0	0	0	0	0	0	0	0	0.491414	0	0	0	0	0	0	0	0.307137
IQCJ-SCHIP1			0	0	0	9992	0	9442	0	9364	0	8837	0	9579	0	8738	0	9797	0	8014	0	7925	0	9534	0	8163	0	7347	0	9102	0	7240	0	608	0	8967	0	7244	0	10044	0	1558	0	0	0	0	0	0	0	0	0	0	0	0.301249	0	0	0	0	0	0	0	0.180151
LINC01208			0	0	0	9992	0	5071	0	9364	0	8837	0	9579	0	8738	0	3043	0	8014	0	7925	0	3891	0	1040	0	7347	0	9102	0	7240	0	5953	0	217	0	7244	0	2750	0	2708	0	0	0	0.32376	0	0.0940052	0.254452	0	0	0	0	0	0	0.4959	0.130551	0	0	0	0.195658	0.0809378
AC073365.1			0	0	0	9992	0	9442	0	9364	0	8837	0	9579	0	8738	0	2437	0	8014	0	7925	0	9534	0	8163	0	7347	0	9102	0	7240	0	5953	0	1261	0	7244	0	10044	0	6672	0	0	0	0	0	0	0.297268	0	0	0	0	0	0	0.314648	0	0	0	0	0	0
PLAAT1			0	0	0	9992	0	9442	0	9364	0	7069	0	9327	0	3241	0	8057	0	6899	0	7916	0	9534	0	8163	0	7178	0	5976	0	6227	0	2639	0	8967	0	5625	0	6873	0	1029	0	0	0.072029	0	0.000998539	0	0.0233895	0.0265267	0	0.00764	0.00814584	0.0594426	2.83e-05	0	0	0.017906	0.00147282	0.0108491	0.0416588	0.246556
TCTEX1D2			0	0	0	9992	0	9442	0	9364	0	8586	0	9579	0	8738	0	9797	0	8014	0	7925	0	8653	0	7735	0	5625	0	9102	0	5480	0	973	0	8967	0	7244	0	10044	0	2654	0	0	0	0.00276964	0.0120792	0	0	0	0	0	0.0197521	0.22587	0	0	0.00611727	0.00145807	0	0	0	0.0841941
SORCS2			0	0	0	9992	0	9442	0	9364	0	8837	0	9579	0	8171	0	6457	0	8014	0	7925	0	9534	0	1336	0	7347	0	9102	0	7240	0	746	0	8967	0	7244	0	10044	0	6672	0	0	0.00259647	0.287428	0	0	0.0754199	0	0	0	0	0.270605	0	0	0	0	0	0	0	0
SEL1L3			0	0	0	9992	0	9442	0	9364	0	8837	0	9579	0	8655	0	9797	0	8014	0	7925	0	9534	0	8163	0	7347	0	9102	0	2082	0	154	0	8967	0	6874	0	10044	0	6672	0	0	0.000349805	0	0	0	0	0	0	0	0.181855	0.504969	0	0	0	0	0	0.00198146	0	0
KLHL5			0	0	0	9992	0	9442	0	8573	0	8837	0	9579	0	3404	0	7458	0	8014	0	2426	0	6560	0	8163	0	7347	0	5448	0	7240	0	5953	0	8967	0	1850	0	10044	0	4105	0	0	0.0659095	0	0	0	0.039094	0.035749	0.00515982	0	0	0	0.173634	0	0.0398758	0	0	0.131266	0	0.0273375
AC110611.1			0	0	0	9992	0	1544	0	2660	0	4456	0	3374	0	8738	0	9797	0	8014	0	7925	0	9534	0	8163	0	7347	0	9102	0	7240	0	5953	0	4384	0	7244	0	5356	0	6672	0	0	0	0	0	0.301896	0	0	0.223584	0	0	0	0	0.0972382	0	0.099601	0.190752	0	0.0827245	0
HOPX			0	0	0	9992	0	9442	0	9364	0	8837	0	9579	0	8738	0	9797	0	799	0	493	0	9534	0	5672	0	7347	0	4716	0	7240	0	3805	0	8967	0	7244	0	8117	0	6672	0	0	0	0.0358868	0	0	0	0.0509897	0	0.314319	0	0.0209597	0.376812	0	0	0	0	0	0.0189444	0
LINC02232			0	0	0	9992	0	9442	0	9364	0	8837	0	9579	0	8738	0	9797	0	8014	0	7925	0	4755	0	8163	0	229	0	9102	0	7240	0	5953	0	8967	0	7244	0	2350	0	6672	0	0	0	0	0.349279	0	0	0	0	0	0	0	0	0	0.0941551	0	0	0	0.220171	0
SHROOM3			0	0	0	9992	0	9442	0	9364	0	7050	0	4122	0	7298	0	1037	0	2686	0	3128	0	9534	0	8163	0	3022	0	133	0	7240	0	3809	0	8967	0	4035	0	10044	0	5493	0	0	0.00745964	0	0.0589871	0	0.403016	0.53998	0	0.135697	0	0.0209223	0.127545	0	0	0.0182049	0.150933	0.0348822	0	0.00729432
SPARCL1			0	0	0	9992	0	9442	0	463	0	8837	0	2622	0	8738	0	9797	0	8014	0	7925	0	9534	0	8163	0	3981	0	9102	0	7240	0	5953	0	8967	0	7244	0	10044	0	6672	0	0	0	0	0.0353428	0	0	0	0.4584	0	0	0	0	0	0	0	0.235356	0	0	0
HERC5			0	0	0	9992	0	2683	0	9364	0	3503	0	1694	0	8738	0	9797	0	8014	0	7925	0	9534	0	8163	0	7347	0	9102	0	7240	0	5953	0	8967	0	7244	0	10044	0	2100	0	0	0	0	0	0.216074	0	0	0	0	0	0	0	0	0	0.150273	0.299766	0	0	0.125959
PDLIM5			0	0	0	9992	0	9442	0	9364	0	1806	0	7555	0	8738	0	8088	0	8014	0	7925	0	9534	0	8163	0	1466	0	9102	0	7240	0	5953	0	8967	0	7244	0	10044	0	6672	0	0	0	0	0.1403	0	0.0226444	0	0	0	0	0	0	0	0	0.265428	0.0237806	0	0	0
BANK1			0	0	0	9992	0	9442	0	3590	0	2533	0	568	0	8738	0	9797	0	8014	0	7925	0	9534	0	8163	0	7347	0	9102	0	7240	0	5953	0	8967	0	7244	0	10044	0	6672	0	0	0	0	0	0	0	0	0.165682	0	0	0	0	0	0	0.212491	0.417969	0	0	0
PAPSS1			0	0	0	9992	0	7793	0	7188	0	8837	0	8042	0	3550	0	5895	0	7020	0	6836	0	6788	0	7229	0	7347	0	1927	0	7240	0	2055	0	8967	0	5201	0	5302	0	6672	0	0	0.0612956	0.00754425	0	0.0172734	0.0984597	0.182925	0.0252404	0.00654361	0	0.09824	0.00806506	0	0.034531	0	0.0152244	0.0151426	0.0844126	0
SEC24B-AS1			0	0	0	9992	0	9442	0	9364	0	8837	0	9579	0	8090	0	8349	0	7685	0	6588	0	6300	0	8163	0	6586	0	1233	0	7240	0	1886	0	8741	0	6802	0	5833	0	3452	0	0	0.00300089	0	0.00460873	0	0.016563	0.246653	0	0.00180369	0	0.111811	0.0106639	0.00123529	0.0462987	0	0	0.00237611	0.0677908	0.0459681
PLA2G12A			0	0	0	9992	0	8376	0	9364	0	5028	0	5684	0	6591	0	8234	0	3257	0	5559	0	3516	0	3039	0	5982	0	982	0	3514	0	4689	0	8587	0	2405	0	5488	0	2786	0	0	0.0126058	0.14924	0.00904717	0.00880078	0.0192673	0.275057	0	0.102602	0.0873839	0.00902987	0.0288031	0.00229307	0.147721	0.0757896	0.0781823	0.0941764	0.0780217	0.07609
USP53			0	0	0	9992	0	9442	0	9364	0	8837	0	9579	0	8738	0	236	0	8014	0	7925	0	9534	0	8163	0	7347	0	9102	0	7240	0	5953	0	8967	0	1535	0	10044	0	6672	0	0	0	0	0	0	0.562109	0	0	0	0	0	0	0	0	0	0	0.158982	0	0
ARHGAP10			0	0	0	9992	0	9442	0	9364	0	8837	0	9579	0	134	0	9797	0	8014	0	7925	0	9534	0	8163	0	7347	0	9102	0	7240	0	5953	0	8967	0	7244	0	10044	0	1964	0	0	0.506398	0	0	0	0	0	0	0	0	0	0	0	0	0	0	0	0	0.138127
MIR4453HG			0	0	0	9992	0	7246	0	6640	0	3676	0	5459	0	2490	0	3674	0	8014	0	7925	0	3720	0	8163	0	7347	0	9102	0	7240	0	5953	0	8967	0	7244	0	1705	0	6672	0	0	0.107221	0	0	0.0275632	0.216542	0	0.0382556	0	0	0	0	0	0.138549	0.141094	0.0875437	0	0.268636	0
FHDC1			0	0	0	9992	0	9442	0	9364	0	8837	0	9579	0	8738	0	6056	0	8014	0	7925	0	9534	0	8163	0	7347	0	1909	0	7240	0	5953	0	8967	0	2211	0	8048	0	6672	0	0	0	0	0	0	0.0921507	0.184995	0	0	0	0	0	0	0	0	0	0.105222	0.020047	0
LINC02150			0	0	0	9992	0	9442	0	9364	0	8837	0	9579	0	8738	0	9797	0	8014	0	7925	0	9534	0	8163	0	7347	0	9102	0	7240	0	5953	0	1831	0	7244	0	10044	0	126	0	0	0	0	0	0	0	0	0	0	0	0	0	0.251683	0	0	0	0	0	0.474563
SLC45A2			0	0	0	9992	0	9442	0	6045	0	8837	0	9579	0	4965	0	4782	0	8014	0	7925	0	8725	0	8163	0	7347	0	9102	0	315	0	5953	0	7324	0	1798	0	6341	0	3769	0	0	0.0304841	0	0	0	0.152614	0	0.0563509	0	0.41451	0	0	0.0155136	0.00549314	0	0	0.135238	0.0540541	0.0354174
AMACR			0	0	0	9992	0	6054	0	2731	0	6268	0	6380	0	2297	0	2886	0	4602	0	6867	0	3347	0	5564	0	3215	0	4118	0	365	0	4206	0	6301	0	3725	0	5135	0	5242	0	0	0.118442	0.0387678	0.0535787	0.0584338	0.266291	0.0667359	0.219656	0.0481996	0.399155	0.014608	0.00785633	0.0351052	0.15703	0.0346906	0.0544737	0.041912	0.0897501	0.00980606
CCNO			0	0	0	9992	0	9442	0	9364	0	8837	0	9579	0	8738	0	272	0	8014	0	7925	0	9534	0	8163	0	7347	0	9102	0	7240	0	5953	0	8967	0	831	0	10044	0	6672	0	0	0	0	0	0	0.534904	0	0	0	0	0	0	0	0	0	0	0.237276	0	0
PLK2			0	0	0	9992	0	9442	0	9364	0	8837	0	9257	0	3293	0	3556	0	8014	0	6372	0	6220	0	8163	0	6265	0	5035	0	7240	0	452	0	8967	0	3740	0	9358	0	341	0	0	0.0699045	0	0.00691983	0	0.222844	0.043803	0	0	0	0.340478	0.0138439	0	0.0480571	0	0.00199883	0.0416789	0.00498082	0.383257
AC122707.1			0	0	0	9992	0	9442	0	9364	0	8837	0	1142	0	8738	0	471	0	8014	0	7925	0	9534	0	8163	0	7347	0	9102	0	7240	0	5953	0	8967	0	7244	0	10044	0	6672	0	0	0	0	0	0	0.458998	0	0	0	0	0	0	0	0	0	0.351918	0	0	0
AC113404.1			0	0	0	9992	0	2632	0	9364	0	8837	0	3824	0	8738	0	9797	0	8014	0	7925	0	9534	0	8163	0	7347	0	9102	0	7240	0	5953	0	173	0	7244	0	10044	0	6672	0	0	0	0	0	0.219768	0	0	0	0	0	0	0	0.527128	0	0	0.166234	0	0	0
RASGRF2-AS1			0	0	0	9992	0	2866	0	9364	0	1844	0	9579	0	8738	0	9797	0	8014	0	7925	0	9534	0	8163	0	7347	0	219	0	7240	0	5953	0	8967	0	7244	0	10044	0	6672	0	0	0	0	0	0.20496	0	0.435217	0	0	0	0	0	0	0	0.261801	0	0	0	0
VCAN			0	0	0	9992	0	9442	0	9364	0	8837	0	9579	0	8738	0	9797	0	1324	0	7925	0	511	0	8163	0	5454	0	9102	0	7240	0	5953	0	8967	0	7244	0	10044	0	6672	0	0	0	0	0.0139839	0	0	0	0	0.249728	0	0	0	0	0.391626	0	0	0	0	0
NR2F1		Yes	0	0	0	9992	0	9442	0	9364	0	8837	0	9579	0	8738	0	9797	0	8014	0	7925	0	9534	0	5931	0	7347	0	250	0	2824	0	4678	0	8967	0	7244	0	10044	0	499	0	0	0	0.0295056	0	0	0	0.422105	0	0	0.127691	0.00912343	0	0	0	0	0	0	0	0.342839
AC113385.1			0	0	0	9992	0	9442	0	6832	0	2436	0	4342	0	8738	0	9797	0	8014	0	7925	0	1927	0	8163	0	7347	0	9102	0	7240	0	5953	0	8967	0	7244	0	10044	0	6672	0	0	0	0	0	0	0	0	0.0336477	0	0	0	0	0	0.242581	0.219656	0.139671	0	0	0
SEMA6A-AS1			0	0	0	9992	0	9442	0	7665	0	8837	0	9579	0	8738	0	8142	0	8014	0	7925	0	834	0	7846	0	7347	0	9102	0	5452	0	5953	0	1576	0	7244	0	10044	0	6672	0	0	0	0.0020739	0	0	0.0217808	0	0.0165538	0	0.0203458	0	0	0.279205	0.348871	0	0	0	0	0
SEMA6A-AS2			0	0	0	9992	0	9442	0	9364	0	8837	0	9579	0	8738	0	4919	0	8014	0	7925	0	885	0	8163	0	7347	0	5205	0	7240	0	1481	0	8967	0	5741	0	10044	0	6672	0	0	0	0	0	0	0.146926	0.0403719	0	0	0	0.154764	0	0	0.341596	0	0	0.00978422	0	0
DTWD2			0	0	0	9992	0	9442	0	9055	0	7068	0	9401	0	6191	0	9437	0	6666	0	6493	0	6921	0	4829	0	4036	0	9102	0	7240	0	1855	0	5711	0	2172	0	7885	0	2880	0	0	0.0160504	0.0627943	0.0341217	0	0.00228054	0	0.00178483	0.010075	0	0.115372	0.0121721	0.0496451	0.0318502	0.0179112	0.001017	0.107467	0.0230217	0.0714803
ZNF608			0	0	0	9992	0	9442	0	9364	0	8837	0	9579	0	8738	0	9797	0	7726	0	3896	0	9534	0	716	0	7347	0	2465	0	2891	0	5953	0	7413	0	7244	0	10044	0	3182	0	0	0	0.365139	0	0	0	0.141471	0	0.00155307	0.123367	0	0.0866769	0.0142655	0	0	0	0	0	0.056317
KLHL3		Yes	0	0	0	9992	0	8486	0	9364	0	4924	0	7397	0	8596	0	3909	0	3678	0	5832	0	8417	0	6638	0	5082	0	4998	0	7240	0	1486	0	6415	0	3717	0	5216	0	1458	0	0	0.000611687	0.0157188	0.018242	0.00741839	0.20177	0.044646	0	0.082317	0	0.154427	0.0228224	0.0321711	0.0084049	0.0793064	0.026821	0.0419851	0.0874415	0.192093
PCDHB14			0	0	0	9992	0	8610	0	8551	0	6536	0	8895	0	4892	0	9429	0	4626	0	7925	0	9534	0	8163	0	7347	0	862	0	7240	0	1554	0	7446	0	3454	0	10044	0	3877	0	0	0.031647	0	0	0.00616623	0.00230812	0.289481	0.00531992	0.047467	0	0.14689	0	0.0138618	0	0.0286405	0.0049902	0.0490978	0	0.0325933
STK32A-AS1			0	0	0	9992	0	4451	0	5817	0	8837	0	1719	0	8738	0	9797	0	8014	0	7925	0	2140	0	8163	0	7347	0	9102	0	7240	0	5953	0	8967	0	7244	0	10044	0	6672	0	0	0	0	0	0.121534	0	0	0.064479	0	0	0	0	0	0.227786	0	0.298092	0	0	0
SYNPO			0	0	0	9992	0	9442	0	9364	0	8837	0	9579	0	4931	0	9797	0	8014	0	7925	0	9534	0	8163	0	7347	0	9102	0	7240	0	956	0	8967	0	7244	0	10044	0	1078	0	0	0.0310436	0	0	0	0	0	0	0	0	0.228164	0	0	0	0	0	0	0	0.23965
FAT2			0	0	0	9992	0	6144	0	4353	0	4034	0	2824	0	8738	0	4961	0	8014	0	7925	0	2873	0	8163	0	7347	0	9102	0	7240	0	5953	0	187	0	7244	0	1689	0	6672	0	0	0	0	0	0.0558598	0.144525	0	0.125722	0	0	0	0	0.513119	0.183384	0.120883	0.223082	0	0.270118	0
LINC01470			0	0	0	9992	0	9442	0	9364	0	8837	0	9579	0	8738	0	9797	0	8014	0	7925	0	9534	0	8163	0	7347	0	1259	0	130	0	5953	0	8967	0	5571	0	10044	0	6672	0	0	0	0	0	0	0	0.243819	0	0	0.525265	0	0	0	0	0	0	0.0112884	0	0
LINC02143			0	0	0	9992	0	9442	0	9364	0	140	0	9579	0	8738	0	9797	0	927	0	7925	0	9534	0	8163	0	7347	0	9102	0	7240	0	5953	0	8967	0	7244	0	10044	0	6672	0	0	0	0	0	0	0	0	0	0.297359	0	0	0	0	0	0.596	0	0	0	0
AC114321.1			0	0	0	9992	0	9442	0	9364	0	549	0	9579	0	8738	0	9797	0	2355	0	7925	0	9534	0	8163	0	7347	0	9102	0	7240	0	5953	0	8967	0	7244	0	10044	0	6672	0	0	0	0	0	0	0	0	0	0.15771	0	0	0	0	0	0.404288	0	0	0	0
AC011369.1			0	0	0	9992	0	4033	0	3221	0	3045	0	3531	0	7623	0	6981	0	433	0	2918	0	9534	0	8163	0	7347	0	9038	0	7240	0	5953	0	8967	0	5079	0	202	0	6672	0	0	0.00553532	0	0	0.142192	0.0547967	0.000276719	0.188743	0.37431	0	0	0.141046	0	0	0.177748	0.181179	0.0164546	0.489243	0
AC113346.2			0	0	0	9992	0	9442	0	9364	0	8837	0	9579	0	8738	0	9797	0	8014	0	7925	0	9534	0	8163	0	7347	0	9102	0	7240	0	5953	0	8967	0	871	0	2199	0	6672	0	0	0	0	0	0	0	0	0	0	0	0	0	0	0	0	0	0.232191	0.231305	0
AC139493.2			0	0	0	9992	0	707	0	9364	0	8837	0	9579	0	8738	0	9797	0	8014	0	7925	0	9534	0	8163	0	7347	0	203	0	7240	0	5953	0	8967	0	7244	0	10044	0	6672	0	0	0	0	0	0.38718	0	0.442904	0	0	0	0	0	0	0	0	0	0	0	0
NQO2			0	0	0	9992	0	8022	0	9364	0	8837	0	9579	0	5673	0	6771	0	2870	0	3005	0	7608	0	2194	0	4908	0	2769	0	7240	0	4178	0	8967	0	1684	0	4464	0	4273	0	0	0.0210956	0.208724	0.0203287	0.0136361	0.0622298	0.122875	0	0.124229	0	0.0149855	0.135671	0	0.0191451	0	0	0.14402	0.11328	0.0236783
C6orf201			0	0	0	9992	0	2666	0	2809	0	8837	0	1138	0	8738	0	9797	0	8014	0	7925	0	9534	0	8163	0	7347	0	9102	0	7240	0	5953	0	8967	0	7244	0	10044	0	6672	0	0	0	0	0	0.217016	0	0	0.213372	0	0	0	0	0	0	0	0.352405	0	0	0
SMIM13			0	0	0	9992	0	8567	0	6737	0	5932	0	8461	0	3533	0	8724	0	4523	0	4851	0	9347	0	5986	0	2972	0	2106	0	2048	0	4282	0	3269	0	5636	0	4291	0	5658	0	0	0.0616194	0.0282613	0.0603354	0.00661091	0.0100731	0.16915	0.0361402	0.0507477	0.184915	0.013545	0.0493255	0.153297	0.00109604	0.0442706	0.00944996	0.0107936	0.120889	0.00603834
RNF182			0	0	0	9992	0	1361	0	6628	0	8837	0	1573	0	5424	0	9091	0	8014	0	7925	0	9534	0	8163	0	7347	0	3911	0	7240	0	5953	0	8967	0	6891	0	10044	0	6672	0	0	0.0240471	0	0	0.319913	0.00521418	0.0732445	0.0386153	0	0	0	0	0	0	0	0.309474	0.00188213	0	0
AL022068.1			0	0	0	9992	0	9442	0	9364	0	8837	0	9579	0	8738	0	9797	0	8014	0	7925	0	9534	0	6311	0	7347	0	9102	0	7240	0	247	0	8967	0	2587	0	10044	0	2906	0	0	0	0.0214505	0	0	0	0	0	0	0	0.409136	0	0	0	0	0	0.0847522	0	0.0693593
AL512380.1			0	0	0	9992	0	9442	0	9364	0	8837	0	9579	0	8738	0	9797	0	8014	0	101	0	9534	0	8163	0	7347	0	9102	0	7240	0	5953	0	8967	0	7244	0	1311	0	6672	0	0	0	0	0	0	0	0	0	0	0	0	0.632011	0	0	0	0	0	0.305681	0
SCGN			0	0	0	9992	0	9442	0	1539	0	8837	0	9579	0	1001	0	9797	0	8014	0	7925	0	9534	0	8163	0	7347	0	9102	0	7240	0	5953	0	8967	0	7244	0	10044	0	6672	0	0	0.229872	0	0	0	0	0	0.312602	0	0	0	0	0	0	0	0	0	0	0
ANKS1A			0	0	0	9992	0	9442	0	9364	0	8837	0	9579	0	7161	0	5656	0	8014	0	7925	0	8710	0	8163	0	7347	0	9102	0	7240	0	2461	0	6745	0	6044	0	8139	0	1724	0	0	0.00830466	0	0	0	0.11046	0	0	0	0	0.0699372	0	0.0254517	0.00563803	0	0	0.00722897	0.0185161	0.161
FANCE			0	0	0	9992	0	9442	0	9364	0	8837	0	9579	0	8738	0	9797	0	8014	0	7925	0	1998	0	8163	0	7347	0	9102	0	7240	0	5953	0	8967	0	7244	0	1581	0	6672	0	0	0	0	0	0	0	0	0	0	0	0	0	0	0.237703	0	0	0	0.279825	0
DLK2			0	0	0	9992	0	9442	0	2937	0	8837	0	9579	0	8738	0	9797	0	8014	0	7925	0	3047	0	8163	0	7347	0	2768	0	593	0	5953	0	3133	0	7244	0	1341	0	6672	0	0	0	0	0	0	0	0.122921	0.206247	0	0.353654	0	0	0.160728	0.173418	0	0	0	0.303306	0
TMEM151B			0	0	0	9992	0	9442	0	9364	0	8837	0	9579	0	8738	0	9797	0	8014	0	7925	0	9534	0	8163	0	7347	0	9102	0	7240	0	198	0	8967	0	7244	0	10044	0	909	0	0	0	0	0	0	0	0	0	0	0	0.44909	0	0	0	0	0	0	0	0.265484
RCAN2			0	0	0	9992	0	6419	0	9364	0	8837	0	9579	0	1804	0	6568	0	5154	0	7925	0	3270	0	8163	0	7347	0	1662	0	4841	0	5953	0	8967	0	2869	0	3518	0	6672	0	0	0.15228	0	0	0.0473125	0.0706735	0.207241	0	0.0338625	0.0359598	0	0	0	0.160763	0	0	0.0708025	0.154695	0
GFRAL		Yes	0	0	0	9992	0	9442	0	9364	0	113	0	400	0	8738	0	9797	0	8014	0	7925	0	9534	0	8163	0	7347	0	9102	0	7240	0	5953	0	8967	0	7244	0	10044	0	6672	0	0	0	0	0	0	0	0	0	0	0	0	0	0	0	0.634774	0.456138	0	0	0
RIPPLY2			0	0	0	9992	0	5582	0	6617	0	6968	0	4764	0	5798	0	3394	0	2111	0	4769	0	5845	0	2246	0	7347	0	6332	0	5942	0	5447	0	4770	0	7244	0	5717	0	3339	0	0	0.0197732	0.205613	0	0.0746193	0.232383	0.0218429	0.0388648	0.177361	0.011893	0.00304384	0.0517622	0.0818233	0.0580703	0.0198163	0.118541	0	0.071459	0.0501056
LINC02857			0	0	0	9992	0	9442	0	9364	0	8837	0	9579	0	8738	0	448	0	8014	0	7925	0	1410	0	8163	0	7347	0	9102	0	7240	0	5953	0	8967	0	7244	0	10044	0	6672	0	0	0	0	0	0	0.462036	0	0	0	0	0	0	0	0.287982	0	0	0	0	0
AL450338.2			0	0	0	9992	0	9442	0	9364	0	8837	0	9579	0	8738	0	1005	0	8014	0	7925	0	9534	0	8163	0	7347	0	2360	0	7240	0	5953	0	8967	0	7244	0	10044	0	6672	0	0	0	0	0	0	0.406061	0.14938	0	0	0	0	0	0	0	0	0	0	0	0
GPR6			0	0	0	9992	0	9442	0	924	0	8837	0	9579	0	8738	0	9797	0	8014	0	7925	0	9534	0	8163	0	7347	0	1550	0	7240	0	5953	0	8967	0	7244	0	10044	0	6672	0	0	0	0	0	0	0	0.21669	0.374052	0	0	0	0	0	0	0	0	0	0	0
WASF1			0	0	0	9992	0	9442	0	9364	0	7976	0	7203	0	4300	0	6931	0	4784	0	4428	0	5596	0	4094	0	6436	0	3835	0	5584	0	1252	0	5346	0	5516	0	5242	0	1863	0	0	0.0429209	0.0940297	0.00565242	0	0.0567762	0.0758113	0	0.0426519	0.017675	0.18561	0.064347	0.0603744	0.0661384	0.00641454	0.0312061	0.0117971	0.0864253	0.145983
Z99496.2			0	0	0	9992	0	9442	0	9364	0	8837	0	5093	0	8738	0	9797	0	8014	0	7925	0	9534	0	467	0	7347	0	9102	0	220	0	5953	0	8967	0	7244	0	10044	0	6672	0	0	0	0.401608	0	0	0	0	0	0	0.450324	0	0	0	0	0	0.102645	0	0	0
AL078600.1			0	0	0	9992	0	9242	0	8148	0	8837	0	9579	0	8738	0	9797	0	8014	0	7925	0	7819	0	8163	0	7347	0	5235	0	7240	0	627	0	7391	0	3971	0	10044	0	2277	0	0	0	0	0	0.00122424	0	0.0398471	0.00973005	0	0	0.296311	0	0.0145729	0.0160915	0	0	0.036269	0	0.111084
AL096854.1			0	0	0	9992	0	9442	0	9364	0	8837	0	9579	0	8738	0	9797	0	8014	0	7925	0	9534	0	8163	0	7347	0	1801	0	7240	0	195	0	8967	0	7244	0	10044	0	6672	0	0	0	0	0	0	0	0.194106	0	0	0	0.45532	0	0	0	0	0	0	0	0
NKAIN2		Yes	0	0	0	9992	0	8157	0	9364	0	2942	0	9579	0	8738	0	3194	0	8014	0	7925	0	9534	0	8163	0	7347	0	1326	0	7240	0	903	0	8967	0	7244	0	10044	0	6672	0	0	0	0	0	0.0117292	0.245639	0.236529	0	0	0	0.237086	0	0	0	0.184618	0	0	0	0
AL138828.1			0	0	0	9992	0	9442	0	9364	0	8837	0	9579	0	8738	0	9797	0	575	0	205	0	5687	0	8163	0	7347	0	9102	0	7240	0	5953	0	8967	0	7064	0	3003	0	2935	0	0	0	0	0	0	0	0	0	0.348326	0	0	0.464587	0	0.0628944	0	0	0.000910688	0.180853	0.0678074
UTRN			0	0	0	9992	0	6604	0	9364	0	8837	0	4849	0	8738	0	3262	0	273	0	1254	0	8378	0	8163	0	5590	0	9102	0	7240	0	5953	0	8967	0	7244	0	10044	0	6672	0	0	0	0	0.0123655	0.0423615	0.241468	0	0	0.416205	0	0	0.278842	0	0.00884539	0	0.114611	0	0	0
IPCEF1			0	0	0	9992	0	9442	0	9364	0	8837	0	9579	0	6997	0	6130	0	8014	0	7925	0	9534	0	8163	0	7347	0	9102	0	7240	0	1230	0	8967	0	7244	0	10044	0	1698	0	0	0.00947306	0	0	0	0.0892203	0	0	0	0	0.187925	0	0	0	0	0	0	0	0.163382
C6orf99			0	0	0	9992	0	9442	0	1369	0	8837	0	4905	0	8738	0	1351	0	8014	0	7925	0	9534	0	8163	0	7347	0	9102	0	7240	0	5953	0	8967	0	7244	0	10044	0	6672	0	0	0	0	0	0	0.380676	0	0.328403	0	0	0	0	0	0	0	0.111728	0	0	0
PACRG-AS3			0	0	0	9992	0	3361	0	9364	0	1786	0	1344	0	8738	0	6852	0	8014	0	7925	0	9534	0	8163	0	7347	0	9102	0	7240	0	5953	0	8654	0	7244	0	9968	0	6672	0	0	0	0	0	0.177866	0.059251	0	0	0	0	0	0	0.0018453	0	0.267621	0.331564	0	0.000461741	0
Z94721.1			0	0	0	9992	0	9442	0	9364	0	8344	0	9579	0	8738	0	7884	0	8014	0	7808	0	9534	0	8163	0	7347	0	5251	0	7240	0	1472	0	8780	0	3736	0	10044	0	322	0	0	0	0	0	0	0.0276605	0.0394081	0	0	0	0.155554	0.000619362	0.00101087	0	0.00320739	0	0.0417425	0	0.387141
PMS2			0	0	0	9992	0	9442	0	9364	0	8837	0	9579	0	7062	0	9177	0	7615	0	7628	0	9534	0	8137	0	3510	0	7483	0	7240	0	5953	0	8967	0	2072	0	8320	0	2431	0	0	0.00896817	0.000172333	0.0450945	0	0.00442277	0.00990635	0	0.00217204	0	0	0.00177616	0	0	0	0	0.114428	0.0161867	0.10003
AC004852.2			0	0	0	9992	0	9442	0	9364	0	8837	0	9579	0	1382	0	9797	0	8014	0	7925	0	9534	0	8163	0	7347	0	539	0	7240	0	5953	0	8967	0	7244	0	10044	0	6672	0	0	0.187186	0	0	0	0	0.346447	0	0	0	0	0	0	0	0	0	0	0	0
AC006041.2			0	0	0	9992	0	9442	0	1108	0	8837	0	9579	0	4023	0	2677	0	8014	0	7925	0	9534	0	8163	0	7347	0	9102	0	7240	0	930	0	8967	0	7244	0	5132	0	6672	0	0	0.0487482	0	0	0	0.280991	0	0.353557	0	0	0.232314	0	0	0	0	0	0	0.0898166	0
DNAH11			0	0	0	9992	0	9442	0	4033	0	8837	0	1673	0	8738	0	9797	0	8014	0	7925	0	9534	0	2024	0	7347	0	9102	0	7240	0	5953	0	8967	0	7244	0	10044	0	6672	0	0	0	0.222267	0	0	0	0	0.143261	0	0	0	0	0	0	0	0.30136	0	0	0
AC004540.2			0	0	0	9992	0	5753	0	9364	0	5057	0	6488	0	8738	0	1056	0	8014	0	7925	0	9534	0	8163	0	7347	0	9102	0	7240	0	5953	0	200	0	7244	0	10044	0	6672	0	0	0	0	0	0.0683652	0.401769	0	0	0	0	0	0	0.504717	0	0.0746609	0.0511545	0	0	0
AC005154.4			0	0	0	9992	0	2223	0	5361	0	1797	0	3369	0	8738	0	9797	0	8014	0	7925	0	9534	0	8163	0	7347	0	9102	0	7240	0	5953	0	8967	0	7244	0	10044	0	6672	0	0	0	0	0	0.247118	0	0	0.0808761	0	0	0	0	0	0	0.266394	0.191011	0	0	0
NPSR1			0	0	0	9992	0	9442	0	9364	0	8837	0	9579	0	8738	0	844	0	8014	0	1039	0	9534	0	8163	0	7347	0	9102	0	7240	0	5953	0	8967	0	7244	0	10044	0	6672	0	0	0	0	0	0	0.420038	0	0	0	0	0	0.303954	0	0	0	0	0	0	0
NUPR2			0	0	0	9992	0	546	0	9364	0	8837	0	9579	0	8738	0	9797	0	8014	0	7925	0	9534	0	8163	0	833	0	9102	0	7240	0	5953	0	8967	0	7244	0	10044	0	6672	0	0	0	0	0.210847	0.407826	0	0	0	0	0	0	0	0	0	0	0	0	0	0
VPS37D			0	0	0	9992	0	9442	0	9364	0	8837	0	9579	0	680	0	9797	0	8014	0	1310	0	9534	0	8163	0	7347	0	4215	0	7240	0	5953	0	8967	0	7244	0	2982	0	6672	0	0	0.273809	0	0	0	0	0.0642559	0	0	0	0	0.272762	0	0	0	0	0	0.181863	0
CROT			0	0	0	9992	0	9442	0	9364	0	8526	0	9579	0	8738	0	3666	0	8014	0	7925	0	5593	0	8163	0	7347	0	9102	0	7240	0	2504	0	1004	0	7244	0	5392	0	4960	0	0	0	0	0	0	0.217132	0	0	0	0	0.067343	0	0.34286	0.0662315	0.00182874	0	0	0.0814041	0.0131575
AC079781.5			0	0	0	9992	0	9442	0	9364	0	8837	0	9579	0	8738	0	9797	0	8014	0	7925	0	9534	0	8163	0	7347	0	9102	0	7240	0	1975	0	8967	0	7244	0	10044	0	1547	0	0	0	0	0	0	0	0	0	0	0	0.10502	0	0	0	0	0	0	0	0.181552
AC004522.3			0	0	0	9992	0	9442	0	9364	0	8837	0	9579	0	1794	0	1567	0	8014	0	7925	0	9534	0	8163	0	7347	0	9102	0	7240	0	5953	0	3638	0	7244	0	4783	0	6672	0	0	0.152889	0	0	0	0.362691	0	0	0	0	0	0	0.132197	0	0	0	0	0.100793	0
TFR2			0	0	0	9992	0	9442	0	9364	0	8837	0	9579	0	8738	0	5969	0	3217	0	2534	0	9534	0	8163	0	7347	0	1904	0	7240	0	5953	0	8967	0	7244	0	10044	0	6672	0	0	0	0	0	0	0.0957179	0.185237	0	0.104841	0	0	0.16491	0	0	0	0	0	0	0
SH2B2			0	0	0	9992	0	5265	0	9127	0	8837	0	8825	0	2206	0	3569	0	8014	0	7667	0	5357	0	6936	0	3074	0	1518	0	7240	0	5953	0	8967	0	4080	0	10044	0	4892	0	0	0.124007	0.0107763	0.0575089	0.0865011	0.22214	0.219938	0.00130736	0	0	0	0.00150053	0	0.0737996	0	0.00556307	0.0338792	0	0.0140276
NFE4			0	0	0	9992	0	9442	0	9364	0	101	0	709	0	8738	0	9797	0	8014	0	7925	0	9534	0	8163	0	7347	0	9102	0	7240	0	5953	0	8967	0	7244	0	10044	0	6672	0	0	0	0	0	0	0	0	0	0	0	0	0	0	0	0.659709	0.39977	0	0	0
LHFPL3-AS2			0	0	0	9992	0	9442	0	9364	0	8837	0	9579	0	8738	0	9797	0	8014	0	7925	0	277	0	8163	0	7347	0	9102	0	7240	0	5953	0	545	0	7244	0	10044	0	6672	0	0	0	0	0	0	0	0	0	0	0	0	0	0.404171	0.442444	0	0	0	0	0
AC073114.1			0	0	0	9992	0	9442	0	9364	0	8837	0	9579	0	1750	0	9797	0	8014	0	7925	0	588	0	8163	0	7347	0	9102	0	7240	0	5953	0	8967	0	7244	0	10044	0	6672	0	0	0.156025	0	0	0	0	0	0	0	0	0	0	0	0.381355	0	0	0	0	0
CAV2			0	0	0	9992	0	9442	0	9364	0	8837	0	226	0	8738	0	9797	0	8014	0	1225	0	2800	0	8163	0	7347	0	9102	0	7240	0	5953	0	8967	0	7244	0	10044	0	6672	0	0	0	0	0	0	0	0	0	0	0	0	0.281717	0	0.186308	0	0.53718	0	0	0
AC004946.1			0	0	0	9992	0	9442	0	9364	0	8837	0	9579	0	8738	0	397	0	8014	0	7925	0	9534	0	8163	0	7347	0	9102	0	7240	0	482	0	8967	0	7244	0	10044	0	6672	0	0	0	0	0	0	0.47533	0	0	0	0	0.329227	0	0	0	0	0	0	0	0
PODXL			0	0	0	9992	0	9442	0	6860	0	6775	0	9579	0	2645	0	4998	0	8014	0	7925	0	9534	0	8163	0	7347	0	3392	0	7240	0	5953	0	8967	0	7244	0	9597	0	2335	0	0	0.0991937	0	0	0	0.142783	0.0925337	0.0332079	0	0	0	0	0	0	0.0232794	0	0	0.00286497	0.106276
DENND2A			0	0	0	9992	0	8053	0	8090	0	7763	0	7845	0	3381	0	8934	0	3124	0	4399	0	3087	0	3221	0	2004	0	3361	0	3746	0	5953	0	4897	0	7244	0	2249	0	5861	0	0	0.0668995	0.137911	0.101342	0.0132203	0.00717246	0.0939884	0.0104369	0.109575	0.0763634	0	0.0652955	0.0764528	0.170809	0.00879961	0.018563	0	0.227828	0.00465856
PRKAG2			0	0	0	9992	0	9442	0	9364	0	8837	0	9579	0	5196	0	9743	0	2968	0	6983	0	9534	0	8163	0	3159	0	7042	0	7240	0	2301	0	4995	0	7067	0	7127	0	2120	0	0	0.027216	0	0.055178	0	0.000246317	0.0138956	0	0.11769	0	0.0802545	0.00686379	0.0730931	0	0	0	0.000895647	0.0361096	0.124074
AC245123.1			0	0	0	9992	0	9442	0	9364	0	8837	0	9579	0	8738	0	9797	0	4038	0	1361	0	9534	0	8163	0	7347	0	9102	0	7240	0	5953	0	1694	0	7244	0	10044	0	6672	0	0	0	0	0	0	0	0	0	0.0674883	0	0	0.267395	0.266023	0	0	0	0	0	0
AC246817.1			0	0	0	9992	0	9131	0	9364	0	8837	0	8874	0	8738	0	9797	0	5334	0	1251	0	9534	0	8163	0	7347	0	9102	0	7240	0	5953	0	2855	0	1856	0	10044	0	6672	0	0	0	0	0	0.00189814	0	0	0	0.0304205	0	0	0.278949	0.178087	0	0	0.00513004	0.13096	0	0
AC026991.2			0	0	0	9992	0	9442	0	1602	0	668	0	9579	0	8738	0	9797	0	8014	0	7925	0	9534	0	8163	0	7347	0	9102	0	7240	0	5953	0	8967	0	7244	0	10044	0	6672	0	0	0	0	0	0	0	0	0.306551	0	0	0	0	0	0	0.386453	0	0	0	0
AC022068.1			0	0	0	9992	0	129	0	289	0	8837	0	9579	0	8738	0	9797	0	8014	0	7925	0	9534	0	8163	0	7347	0	9102	0	7240	0	5953	0	8967	0	7244	0	10044	0	6672	0	0	0	0	0	0.618838	0	0	0.54413	0	0	0	0	0	0	0	0	0	0	0
LINC00599			0	0	0	9992	0	9442	0	9364	0	8837	0	9579	0	8738	0	9797	0	8014	0	7925	0	9534	0	8163	0	3974	0	6433	0	7240	0	298	0	8967	0	7244	0	10044	0	908	0	0	0	0	0.0355064	0	0	0.0204569	0	0	0	0.387364	0	0	0	0	0	0	0	0.265512
AC104964.2			0	0	0	9992	0	9442	0	9364	0	8837	0	9579	0	465	0	9797	0	8014	0	7925	0	9534	0	8163	0	7347	0	576	0	7240	0	5953	0	8967	0	7244	0	10044	0	6672	0	0	0.318793	0	0	0	0	0.338981	0	0	0	0	0	0	0	0	0	0	0	0
LZTS1			0	0	0	9992	0	9442	0	9364	0	8837	0	9579	0	8374	0	9797	0	8014	0	7925	0	9534	0	8163	0	7347	0	1135	0	7240	0	669	0	8967	0	7244	0	10044	0	5898	0	0	0.00163053	0	0	0	0	0.257705	0	0	0	0.285336	0	0	0	0	0	0	0	0.0043875
AC120193.1			0	0	0	9992	0	9442	0	9364	0	8837	0	9579	0	3931	0	2888	0	3831	0	3565	0	9534	0	8078	0	7347	0	9102	0	7240	0	5953	0	8967	0	669	0	2042	0	2674	0	0	0.0510588	0.000506943	0	0	0.266193	0	0	0.0753228	0	0	0.103275	0	0	0	0	0.261373	0.241916	0.0830927
AF279873.4			0	0	0	9992	0	9442	0	9364	0	8837	0	9579	0	8738	0	9797	0	8014	0	7925	0	136	0	8163	0	7347	0	9102	0	7240	0	5953	0	156	0	7244	0	10044	0	6672	0	0	0	0	0	0	0	0	0	0	0	0	0	0.545131	0.542504	0	0	0	0	0
EIF4EBP1			0	0	0	9992	0	2534	0	1226	0	8837	0	9579	0	8738	0	9797	0	8014	0	7925	0	9534	0	8163	0	7347	0	9102	0	7240	0	5953	0	8967	0	7244	0	10044	0	6672	0	0	0	0	0	0.225991	0	0	0.342636	0	0	0	0	0	0	0	0	0	0	0
C8orf86			0	0	0	9992	0	9442	0	9364	0	8837	0	9579	0	8738	0	1231	0	8014	0	7925	0	9534	0	8163	0	7347	0	1599	0	7240	0	5953	0	8967	0	7244	0	10044	0	6672	0	0	0	0	0	0	0.389282	0.212722	0	0	0	0	0	0	0	0	0	0	0	0
AC069133.1			0	0	0	9992	0	9442	0	9364	0	8837	0	9579	0	8738	0	2547	0	8014	0	7925	0	9534	0	8163	0	7347	0	9102	0	7240	0	5953	0	8967	0	7244	0	10044	0	132	0	0	0	0	0	0	0.289724	0	0	0	0	0	0	0	0	0	0	0	0	0.469435
VXN			0	0	0	9992	0	9442	0	9364	0	8837	0	9579	0	8738	0	9797	0	8014	0	7925	0	9534	0	8163	0	7347	0	285	0	7240	0	2643	0	8967	0	7244	0	10044	0	6672	0	0	0	0	0	0	0	0.407399	0	0	0	0.0592291	0	0	0	0	0	0	0	0
MIR2052HG			0	0	0	9992	0	9442	0	9364	0	8837	0	9579	0	710	0	2200	0	2885	0	4759	0	4866	0	3953	0	7347	0	8984	0	7240	0	2847	0	4311	0	6133	0	3652	0	6672	0	0	0.267201	0.100109	0	0	0.31522	0.000543849	0	0.123351	0	0.0493741	0.0518725	0.0996816	0.0899311	0	0	0.00650876	0.14889	0
CA3-AS1			0	0	0	9992	0	9442	0	9364	0	8837	0	3107	0	8738	0	9797	0	8014	0	7925	0	9534	0	8163	0	7347	0	9102	0	7240	0	5953	0	3845	0	7244	0	2334	0	138	0	0	0	0	0	0	0	0	0	0	0	0	0	0.12012	0	0	0.205691	0	0.220934	0.46517
AC004083.1			0	0	0	9992	0	9442	0	9364	0	8837	0	9579	0	7453	0	2731	0	8014	0	7925	0	7801	0	5523	0	7347	0	649	0	7240	0	5942	0	8967	0	1906	0	5781	0	3444	0	0	0.00654691	0.0399114	0	0	0.277284	0.32333	0	0	0	5.57e-05	0	0	0.0163093	0	0	0.126907	0.0693894	0.0463241
NECAB1			0	0	0	9992	0	9442	0	9364	0	7601	0	9579	0	8738	0	7671	0	8014	0	7442	0	9534	0	8163	0	7347	0	1032	0	7240	0	5953	0	8967	0	7244	0	10044	0	1485	0	0	0	0	0	0	0.0335305	0.268382	0	0	0	0	0.00297414	0	0	0.0109241	0	0	0	0.189173
SNX31			0	0	0	9992	0	9442	0	9364	0	8837	0	9579	0	5362	0	9797	0	8014	0	7925	0	9534	0	8163	0	7347	0	9102	0	7240	0	573	0	8967	0	7244	0	10044	0	1286	0	0	0.0248919	0	0	0	0	0	0	0	0	0.308854	0	0	0	0	0	0	0	0.213039
CTHRC1			0	0	0	9992	0	9442	0	9364	0	8837	0	9579	0	8738	0	9797	0	8014	0	1014	0	9534	0	8163	0	7347	0	9102	0	7240	0	5953	0	8967	0	937	0	10044	0	6672	0	0	0	0	0	0	0	0	0	0	0	0	0.30668	0	0	0	0	0.223409	0	0
AC090921.1			0	0	0	9992	0	647	0	175	0	2888	0	2673	0	8738	0	9797	0	8014	0	7925	0	9534	0	8163	0	7347	0	9102	0	7240	0	5953	0	8967	0	7244	0	10044	0	6672	0	0	0	0	0	0.393442	0	0	0.64294	0	0	0	0	0	0	0.187817	0.2321	0	0	0
KHDRBS3			0	0	0	9992	0	9442	0	9364	0	8837	0	9579	0	8738	0	6083	0	1832	0	3783	0	9534	0	7213	0	7347	0	1183	0	4126	0	5953	0	8967	0	7244	0	4355	0	6672	0	0	0	0.00776072	0	0	0.0909897	0.251741	0	0.202083	0.0599343	0	0.0926064	0	0	0	0	0	0.117903	0
VLDLR			0	0	0	9992	0	9442	0	5693	0	8837	0	9579	0	4763	0	3983	0	5892	0	1985	0	4767	0	8163	0	7347	0	9102	0	7240	0	5953	0	8967	0	2343	0	9434	0	2862	0	0	0.0337808	0	0	0	0.197027	0	0.0686372	0.020234	0	0	0.211543	0	0.0939431	0	0	0.0978674	0.0042832	0.0723803
INSL6			0	0	0	9992	0	3493	0	1302	0	8837	0	2103	0	8738	0	9797	0	8014	0	7925	0	9534	0	8163	0	7347	0	9102	0	7240	0	5953	0	8967	0	7244	0	4027	0	6672	0	0	0	0	0	0.171345	0	0	0.334963	0	0	0	0	0	0	0	0.269031	0	0.13146	0
SLC24A2			0	0	0	9992	0	9442	0	9364	0	8837	0	9579	0	2479	0	9797	0	8014	0	7925	0	9534	0	8163	0	7347	0	2966	0	7240	0	5953	0	8967	0	2142	0	10044	0	6672	0	0	0.10778	0	0	0	0	0.111952	0	0	0	0	0	0	0	0	0	0.109796	0	0
AL158077.2			0	0	0	9992	0	9442	0	9364	0	8837	0	9579	0	2624	0	7993	0	8014	0	7925	0	9534	0	8163	0	7347	0	4782	0	7240	0	5953	0	8967	0	521	0	10044	0	6672	0	0	0.100451	0	0	0	0.0246264	0.0495622	0	0	0	0	0	0	0	0	0	0.291035	0	0
AL353626.1			0	0	0	9992	0	9442	0	9364	0	8837	0	1540	0	8738	0	9797	0	372	0	7925	0	9534	0	8163	0	7347	0	9102	0	7240	0	5953	0	8967	0	7244	0	4029	0	6672	0	0	0	0	0	0	0	0	0	0.386522	0	0	0	0	0	0	0.312377	0	0.131349	0
ANKRD20A3P			0	0	0	9992	0	3894	0	8387	0	8305	0	3774	0	8670	0	4629	0	3951	0	3535	0	1993	0	8163	0	7347	0	4946	0	7240	0	3795	0	6810	0	3199	0	5531	0	1244	0	0	0.000287788	0	0	0.149341	0.16139	0.0458988	0.00678415	0.0707527	0	0.0211628	0.104652	0.0243865	0.238196	0.00356773	0.169099	0.0578765	0.076857	0.218104
TLE1			0	0	0	9992	0	5194	0	9364	0	2418	0	2079	0	8161	0	9797	0	8014	0	7925	0	3008	0	8163	0	7347	0	9102	0	7240	0	5953	0	8967	0	7244	0	9701	0	6672	0	0	0.00264269	0	0	0.0888061	0	0	0	0	0	0	0	0	0.175404	0.221042	0.270378	0	0.00218855	0
AL137847.1			0	0	0	9992	0	2855	0	1363	0	8837	0	2335	0	8738	0	9797	0	8014	0	7925	0	9534	0	8163	0	7347	0	9102	0	7240	0	5953	0	8967	0	7244	0	10044	0	6672	0	0	0	0	0	0.205864	0	0	0.329169	0	0	0	0	0	0	0	0.253375	0	0	0
AL354733.1			0	0	0	9992	0	9442	0	9364	0	8837	0	9579	0	618	0	9797	0	8014	0	7925	0	2306	0	8163	0	7347	0	9102	0	7240	0	5953	0	8967	0	7244	0	10044	0	6672	0	0	0.284754	0	0	0	0	0	0	0	0	0	0	0	0.217052	0	0	0	0	0
TMEM246			0	0	0	9992	0	9442	0	9364	0	8837	0	9579	0	8738	0	9797	0	8014	0	7925	0	9534	0	8163	0	7347	0	9102	0	7240	0	2416	0	8967	0	7244	0	10044	0	1212	0	0	0	0	0	0	0	0	0	0	0	0.0728176	0	0	0	0	0	0	0	0.222089
SVEP1			0	0	0	9992	0	9442	0	9364	0	8837	0	9579	0	146	0	9797	0	8014	0	7925	0	9534	0	6660	0	7347	0	106	0	7240	0	5953	0	8967	0	7244	0	10044	0	6672	0	0	0.487791	0.0154117	0	0	0	0.608971	0	0	0	0	0	0	0	0	0	0	0	0
PAPPA			0	0	0	9992	0	9230	0	9364	0	8837	0	8665	0	235	0	9797	0	7627	0	7925	0	9534	0	1499	0	7347	0	6959	0	7240	0	5953	0	5843	0	7244	0	2673	0	6672	0	0	0.398567	0.269267	0	0.00128936	0	0.0146914	0	0.00209137	0	0	0	0.045946	0	0	0.00715758	0	0.201043	0
ASTN2			0	0	0	9992	0	9442	0	9191	0	8837	0	4308	0	2145	0	9797	0	5884	0	7925	0	9534	0	2850	0	3047	0	1365	0	7240	0	5953	0	8967	0	4187	0	9579	0	6672	0	0	0.12821	0.160095	0.0580785	0	0	0.232159	0.000973044	0.0203456	0	0	0	0	0	0	0.141142	0.0312332	0.00308789	0
NR6A1			0	0	0	9992	0	9442	0	7260	0	8837	0	9579	0	1911	0	3105	0	8014	0	7925	0	3406	0	8163	0	7347	0	4389	0	7240	0	4742	0	8967	0	1947	0	8154	0	6672	0	0	0.144634	0	0	0	0.250665	0.059627	0.0239275	0	0	0.00863227	0	0	0.154285	0	0	0.123522	0.0183557	0
TOR2A			0	0	0	9992	0	9442	0	4993	0	8837	0	9579	0	8738	0	9797	0	8014	0	7925	0	5023	0	8163	0	475	0	6094	0	7240	0	5953	0	8967	0	743	0	10044	0	6672	0	0	0	0	0.267518	0	0	0.0249157	0.0965789	0	0	0	0	0	0.0846533	0	0	0.247767	0	0
AL158151.3			0	0	0	9992	0	9442	0	9364	0	8837	0	9579	0	139	0	1702	0	8014	0	7925	0	9534	0	8163	0	7347	0	9102	0	7240	0	5953	0	8967	0	7244	0	10044	0	6672	0	0	0.498996	0	0	0	0.353196	0	0	0	0	0	0	0	0	0	0	0	0	0
CFAP77			0	0	0	9992	0	9442	0	9364	0	8837	0	9579	0	105	0	160	0	8014	0	7925	0	9534	0	8163	0	7347	0	9102	0	7240	0	5953	0	8967	0	7244	0	10044	0	6672	0	0	0.556448	0	0	0	0.616998	0	0	0	0	0	0	0	0	0	0	0	0	0
CELF2-AS2			0	0	0	9992	0	9442	0	9364	0	655	0	2998	0	2952	0	155	0	3940	0	5322	0	8821	0	8163	0	7347	0	9102	0	2731	0	2836	0	4091	0	6317	0	10044	0	4595	0	0	0.0830573	0	0	0	0.622393	0	0	0.0712384	0.134378	0.049863	0.0358549	0.110001	0.00465509	0.388003	0.211541	0.00527341	0	0.0184305
NMT2			0	0	0	9992	0	9442	0	9364	0	8837	0	9579	0	8738	0	8000	0	5997	0	7925	0	7076	0	8163	0	7347	0	2282	0	6165	0	5953	0	8182	0	7244	0	7937	0	2073	0	0	0	0	0	0	0.0244815	0.155115	0	0.018359	0.00890186	0	0	0.00568922	0.0284197	0	0	0	0.0219589	0.128122
LINC02652			0	0	0	9992	0	9442	0	2903	0	8837	0	1093	0	8738	0	202	0	8014	0	7925	0	9534	0	8163	0	7347	0	9102	0	7240	0	5953	0	8967	0	7244	0	3992	0	6672	0	0	0	0	0	0	0.583059	0	0.208031	0	0	0	0	0	0	0	0.356955	0	0.133086	0
LINC02664			0	0	0	9992	0	7956	0	3429	0	8837	0	7936	0	8738	0	9797	0	8014	0	7925	0	2460	0	8163	0	7347	0	9102	0	7240	0	5953	0	6981	0	7244	0	2224	0	6672	0	0	0	0	0	0.0145796	0	0	0.17569	0	0	0	0	0.0213486	0.205582	0	0.0170821	0	0.229634	0
AC013287.1			0	0	0	9992	0	9442	0	9364	0	8837	0	9579	0	8738	0	9797	0	8014	0	7925	0	9534	0	8163	0	7347	0	9102	0	7240	0	751	0	8967	0	4062	0	10044	0	658	0	0	0	0	0	0	0	0	0	0	0	0.269248	0	0	0	0	0	0.0342207	0	0.31303
ANXA11			0	0	0	9992	0	9442	0	9364	0	8837	0	9579	0	1280	0	9797	0	8014	0	7925	0	9534	0	8163	0	7347	0	9102	0	7240	0	819	0	8967	0	7244	0	10044	0	6672	0	0	0.196374	0	0	0	0	0	0	0	0	0.253029	0	0	0	0	0	0	0	0
PDZD7			0	0	0	9992	0	9442	0	9364	0	8837	0	9579	0	4571	0	2541	0	8014	0	5755	0	6913	0	7512	0	7347	0	9102	0	7240	0	4168	0	8967	0	1191	0	8565	0	3860	0	0	0.0374068	0.00459379	0	0	0.289969	0	0	0	0	0.0151299	0.024634	0	0.0321714	0	0	0.193047	0.0128298	0.0329526
RBM20			0	0	0	9992	0	3862	0	9364	0	3984	0	9579	0	8738	0	9797	0	8014	0	7925	0	9534	0	8163	0	7347	0	9102	0	7240	0	640	0	316	0	7244	0	10044	0	6672	0	0	0	0	0	0.151217	0	0	0	0	0	0.292947	0	0.451346	0	0.123282	0	0	0	0
LINC00867			0	0	0	9992	0	9442	0	9364	0	8837	0	9579	0	8738	0	889	0	8014	0	7925	0	1856	0	8163	0	7347	0	9102	0	7240	0	5953	0	8967	0	7244	0	10044	0	6672	0	0	0	0	0	0	0.41592	0	0	0	0	0	0	0	0.24788	0	0	0	0	0
AC023282.1			0	0	0	9992	0	9442	0	9364	0	8687	0	9393	0	8694	0	9797	0	6471	0	6672	0	9534	0	143	0	7347	0	9102	0	7240	0	761	0	8967	0	7244	0	10044	0	6672	0	0	0.000185162	0.527886	0	0	0	0	0	0.0121697	0	0.266793	0.00974806	0	0	0.000743617	0.00107675	0	0	0
PLEKHA1			0	0	0	9992	0	9354	0	9364	0	8837	0	9579	0	8738	0	9797	0	8014	0	7925	0	9534	0	8163	0	7347	0	2470	0	7240	0	2395	0	8967	0	6588	0	10044	0	6672	0	0	0	0	0	0.000493103	0	0.141201	0	0	0	0.0741613	0	0	0	0	0	0.00359244	0	0
ADAM12			0	0	0	9992	0	9442	0	1861	0	8837	0	9579	0	1664	0	9090	0	8014	0	7925	0	9534	0	8163	0	7347	0	9102	0	7240	0	5953	0	8967	0	7244	0	10044	0	6672	0	0	0.163304	0	0	0	0.00521583	0	0.282944	0	0	0	0	0	0	0	0	0	0	0
RASSF7			0	0	0	9992	0	2595	0	166	0	8837	0	3914	0	8738	0	2941	0	8014	0	7925	0	9534	0	8163	0	7347	0	6921	0	7240	0	5953	0	8967	0	7244	0	10044	0	6672	0	0	0	0	0	0.222389	0.261332	0.0151099	0.656066	0	0	0	0	0	0	0	0.16174	0	0	0
KCNQ1OT1			0	0	0	9992	0	7555	0	8183	0	3534	0	5889	0	5855	0	4463	0	2303	0	3720	0	9534	0	4355	0	3262	0	6983	0	7240	0	5953	0	2301	0	4123	0	10044	0	6672	0	0	0.0192344	0.0811812	0.0521161	0.0213534	0.170018	0.0144911	0.0092636	0.161351	0	0	0.0959447	0.213139	0	0.14844	0.0704049	0.0327963	0	0
LDHAL6A			0	0	0	9992	0	5016	0	1955	0	4031	0	4319	0	8738	0	9797	0	8014	0	7925	0	835	0	8163	0	7347	0	9102	0	7240	0	5953	0	8967	0	7244	0	10044	0	6672	0	0	0	0	0	0.0958455	0	0	0.275489	0	0	0	0	0	0.348824	0.120973	0.140695	0	0	0
ABTB2			0	0	0	9992	0	9442	0	9364	0	8837	0	9579	0	818	0	9797	0	8014	0	7925	0	9534	0	344	0	7347	0	9102	0	7240	0	5953	0	8967	0	7244	0	10044	0	6672	0	0	0.254922	0.421158	0	0	0	0	0	0	0	0	0	0	0	0	0	0	0	0
CD44			0	0	0	9992	0	9442	0	9364	0	8837	0	9579	0	8738	0	9797	0	8014	0	7925	0	9534	0	8163	0	764	0	9102	0	7240	0	5953	0	8967	0	7244	0	311	0	6672	0	0	0	0	0.21917	0	0	0	0	0	0	0	0	0	0	0	0	0	0.439636	0
CREB3L1			0	0	0	9992	0	9442	0	9364	0	5010	0	9579	0	8738	0	9797	0	8014	0	7925	0	9534	0	8163	0	1808	0	9102	0	809	0	5953	0	8967	0	7244	0	10044	0	6672	0	0	0	0	0.113185	0	0	0	0	0	0.319187	0	0	0	0	0.0765056	0	0	0	0
TKFC			0	0	0	9992	0	9442	0	9364	0	8837	0	9579	0	2660	0	9797	0	8014	0	7925	0	9534	0	8163	0	7347	0	412	0	7240	0	5953	0	8967	0	7244	0	10044	0	6672	0	0	0.0981135	0	0	0	0	0.377227	0	0	0	0	0	0	0	0	0	0	0	0
BSCL2			0	0	0	9992	0	9442	0	9364	0	8837	0	9579	0	8738	0	9797	0	5846	0	7925	0	9534	0	8163	0	5116	0	9102	0	7240	0	217	0	8967	0	7244	0	10044	0	692	0	0	0	0	0.0178244	0	0	0	0	0.020977	0	0.427696	0	0	0	0	0	0	0	0.305168
AP000721.2			0	0	0	9992	0	9442	0	9364	0	8837	0	9579	0	8738	0	9797	0	8014	0	7925	0	9534	0	8163	0	7347	0	9102	0	7240	0	2083	0	8967	0	7244	0	10044	0	2536	0	0	0	0	0	0	0	0	0	0	0	0.0962887	0	0	0	0	0	0	0	0.0924286
TM7SF2			0	0	0	9992	0	9442	0	9364	0	8837	0	9579	0	8738	0	9082	0	2351	0	3478	0	9534	0	7304	0	7347	0	1750	0	6136	0	5953	0	8410	0	3880	0	7353	0	4503	0	0	0	0.00685965	0	0	0.0053093	0.198657	0	0.157887	0.00923123	0	0.106825	0.00358271	0	0	0	0.0380973	0.0318301	0.0197492
BANF1			0	0	0	9992	0	2967	0	6834	0	4649	0	4582	0	8738	0	9153	0	4735	0	5191	0	6231	0	6923	0	2082	0	7806	0	2583	0	5953	0	8857	0	7244	0	6349	0	6672	0	0	0	0.010941	0.0974048	0.199347	0.00463499	0.00727294	0.0335976	0.0443465	0.145288	0	0.0395779	0.00050239	0.0477178	0.0909311	0.127765	0	0.0538548	0
KRTAP5-11			0	0	0	9992	0	9442	0	9364	0	8837	0	9579	0	315	0	9797	0	8014	0	7925	0	9534	0	8163	0	7347	0	9102	0	7240	0	5953	0	8967	0	150	0	10044	0	6672	0	0	0.367534	0	0	0	0	0	0	0	0	0	0	0	0	0	0	0.43026	0	0
DGAT2			0	0	0	9992	0	9442	0	9364	0	8837	0	9579	0	8738	0	2860	0	8014	0	7925	0	1811	0	8163	0	7347	0	775	0	7240	0	5953	0	8967	0	7244	0	10044	0	6672	0	0	0	0	0	0	0.268188	0.305292	0	0	0	0	0	0	0.250914	0	0	0	0	0
MAML2			0	0	0	9992	0	9442	0	9364	0	8837	0	7932	0	8738	0	9797	0	8014	0	7925	0	2500	0	8163	0	7347	0	9102	0	7240	0	5953	0	8967	0	7244	0	2040	0	6672	0	0	0	0	0	0	0	0	0	0	0	0	0	0	0.203383	0	0.0171623	0	0.241996	0
AP002989.1			0	0	0	9992	0	9442	0	9364	0	162	0	9579	0	137	0	9797	0	8014	0	7925	0	9534	0	8163	0	7347	0	9102	0	7240	0	5953	0	8967	0	7244	0	10044	0	6672	0	0	0.504725	0	0	0	0	0	0	0	0	0	0	0	0	0.565619	0	0	0	0
AP003049.2			0	0	0	9992	0	9442	0	9364	0	8837	0	9028	0	8738	0	9797	0	305	0	7925	0	252	0	8163	0	7347	0	9102	0	7240	0	5953	0	8967	0	7244	0	7656	0	6672	0	0	0	0	0	0	0	0	0	0.404776	0	0	0	0	0.450891	0	0.00372753	0	0.0266468	0
UPK2			0	0	0	9992	0	9442	0	9364	0	8837	0	9579	0	8738	0	2622	0	8014	0	7925	0	9534	0	8163	0	7347	0	2489	0	7240	0	5953	0	8967	0	7244	0	10044	0	6672	0	0	0	0	0	0	0.284973	0.139762	0	0	0	0	0	0	0	0	0	0	0	0
GRAMD1B			0	0	0	9992	0	9442	0	9364	0	8837	0	9579	0	8738	0	9797	0	8014	0	7925	0	9534	0	7492	0	2759	0	2204	0	7240	0	3577	0	8967	0	1168	0	10044	0	3493	0	0	0	0.00485165	0.0669808	0	0	0.162084	0	0	0	0.0260045	0	0	0	0	0	0.195342	0	0.0446143
KIRREL3			0	0	0	9992	0	9442	0	9364	0	8837	0	9579	0	1208	0	9797	0	8014	0	7925	0	7028	0	8163	0	7347	0	8677	0	7240	0	1148	0	8967	0	7124	0	4134	0	4374	0	0	0.206331	0	0	0	0	0.00193237	0	0	0	0.199866	0	0	0.0294562	0	0	0.000639386	0.127039	0.0219256
C1RL			0	0	0	9992	0	9442	0	9364	0	8837	0	9579	0	2051	0	9797	0	4419	0	2746	0	9534	0	8163	0	2187	0	9102	0	7240	0	5953	0	6569	0	7244	0	6107	0	6672	0	0	0.134488	0	0.0918739	0	0	0	0	0.0543538	0	0	0.151534	0.0287446	0	0	0	0	0.0600531	0
AC006511.4			0	0	0	9992	0	9442	0	9364	0	8837	0	9579	0	8738	0	2383	0	8014	0	7925	0	9534	0	8163	0	7347	0	1386	0	7240	0	5953	0	8967	0	7244	0	10044	0	6672	0	0	0	0	0	0	0.3011	0.23077	0	0	0	0	0	0	0	0	0	0	0	0
FAM66C			0	0	0	9992	0	9442	0	9364	0	8077	0	9579	0	8738	0	4524	0	6972	0	7620	0	9534	0	7892	0	7347	0	9102	0	5353	0	2277	0	8148	0	4324	0	5666	0	1716	0	0	0	0.00176715	0	0	0.16761	0	0	0.00696051	0.0224556	0.0821503	0.00180034	0.00596135	0	0.00549975	0	0.0282273	0.0728797	0.161495
AC092745.5			0	0	0	9992	0	6494	0	8163	0	7596	0	8241	0	8738	0	5933	0	5647	0	5349	0	9172	0	6279	0	7049	0	2967	0	7240	0	1159	0	8967	0	2996	0	10044	0	2218	0	0	0	0.0220046	0.00181781	0.045128	0.0969086	0.111896	0.00947477	0.0243425	0	0.198239	0.0351045	0	0.00217726	0.0109313	0.0121945	0.0658761	0	0.11654
KLHL42			0	0	0	9992	0	5696	0	6767	0	8723	0	7293	0	3334	0	5624	0	6987	0	6464	0	8103	0	2893	0	4213	0	1789	0	6391	0	2431	0	6173	0	3497	0	6749	0	4019	0	0	0.0685726	0.157597	0.0306761	0.0706252	0.112287	0.195255	0.0352809	0.00684622	0.00638526	0.0717393	0.012477	0.0385188	0.0120399	0.000562454	0.0290894	0.0481005	0.0442375	0.0293985
OVCH1-AS1			0	0	0	9992	0	4412	0	9364	0	3732	0	9579	0	8738	0	9797	0	8014	0	7925	0	6319	0	8163	0	7347	0	6822	0	7240	0	141	0	1937	0	7244	0	6461	0	2909	0	0	0	0	0	0.123154	0	0.0161193	0	0	0	0.531391	0	0.241929	0.0458165	0.138087	0	0	0.0512286	0.0690245
ABCD2			0	0	0	9992	0	9442	0	9364	0	8837	0	7513	0	1718	0	7566	0	8014	0	7925	0	7777	0	4636	0	7347	0	919	0	7240	0	5953	0	8967	0	4827	0	9786	0	6672	0	0	0.159535	0.069952	0	0	0.0363454	0.282941	0	0	0	0	0	0	0.0166646	0	0.0245722	0.0196582	0.00163837	0
PDZRN4		Yes	0	0	0	9992	0	7401	0	5486	0	8837	0	9579	0	3970	0	9797	0	8014	0	1476	0	9534	0	8163	0	7347	0	6309	0	7240	0	5953	0	8967	0	4753	0	2563	0	6672	0	0	0.0501024	0	0	0.0241876	0	0.022189	0.0763511	0	0	0	0.255636	0	0	0	0	0.0208703	0.206877	0
AC024257.1			0	0	0	9992	0	9442	0	411	0	8837	0	1647	0	8738	0	9797	0	8014	0	7925	0	9534	0	8163	0	7347	0	9102	0	7240	0	5953	0	8967	0	7244	0	10044	0	6672	0	0	0	0	0	0	0	0	0.479918	0	0	0	0	0	0	0	0.303857	0	0	0
ARF3			0	0	0	9992	0	9442	0	8950	0	8837	0	9579	0	6137	0	8615	0	8014	0	6680	0	9534	0	7460	0	6527	0	8997	0	7240	0	978	0	8967	0	7244	0	10044	0	2381	0	0	0.0165121	0.00510652	0.0049768	0	0.0121436	0.000491944	0.00245721	0	0	0.224998	0.00964089	0	0	0	0	0	0	0.102953
PDE1B			0	0	0	9992	0	9442	0	9364	0	8837	0	9579	0	8738	0	9797	0	8014	0	7925	0	9534	0	7461	0	7347	0	3645	0	7240	0	284	0	8967	0	3071	0	10044	0	862	0	0	0	0.005096	0	0	0	0.0827337	0	0	0	0.392821	0	0	0	0	0	0.0625329	0	0.273234
GDF11			0	0	0	9992	0	9442	0	8007	0	8837	0	9579	0	7407	0	6505	0	2083	0	6318	0	8218	0	7347	0	4821	0	5604	0	5976	0	2209	0	7858	0	5025	0	5105	0	5730	0	0	0.00686055	0.00640392	0.0213478	0	0.0734828	0.0327454	0.0114295	0.179104	0.0112296	0.0877982	0.0145722	0.00879284	0.010722	0	0	0.0170008	0.0910154	0.00555533
GLS2			0	0	0	9992	0	9442	0	9364	0	8837	0	9579	0	8738	0	9797	0	8014	0	7925	0	9534	0	8163	0	7347	0	9102	0	7240	0	239	0	8967	0	7244	0	10044	0	350	0	0	0	0	0	0	0	0	0	0	0	0.413664	0	0	0	0	0	0	0	0.380406
MSRB3			0	0	0	9992	0	9442	0	9364	0	8837	0	9579	0	1678	0	9797	0	5794	0	7925	0	8793	0	8163	0	7347	0	5383	0	7240	0	5953	0	8967	0	2137	0	10044	0	6672	0	0	0.16184	0	0	0	0	0.0368974	0	0.0217693	0	0	0	0	0.00487455	0	0	0.109948	0	0
TPH2			0	0	0	9992	0	9442	0	9364	0	8837	0	9579	0	8738	0	1189	0	8014	0	7925	0	9534	0	8163	0	7347	0	402	0	7240	0	5953	0	8967	0	7244	0	10044	0	6672	0	0	0	0	0	0	0.392052	0.37879	0	0	0	0	0	0	0	0	0	0	0	0
DUSP6		Yes	0	0	0	9992	0	9442	0	1566	0	8837	0	9579	0	476	0	9797	0	8014	0	7925	0	9534	0	8163	0	7347	0	4731	0	7240	0	5953	0	8967	0	7244	0	10044	0	6672	0	0	0.316862	0	0	0	0	0.0506635	0.310149	0	0	0	0	0	0	0	0	0	0	0
CDK17			0	0	0	9992	0	9442	0	9364	0	8837	0	9579	0	8738	0	9797	0	8014	0	7925	0	9534	0	8163	0	7347	0	9102	0	3999	0	2581	0	8967	0	7244	0	10044	0	2111	0	0	0	0	0	0	0	0	0	0	0.0654469	0.0632336	0	0	0	0	0	0	0	0.124736
ANO4			0	0	0	9992	0	9442	0	9364	0	8837	0	9579	0	8738	0	7658	0	3907	0	3044	0	9534	0	2909	0	7347	0	5401	0	7240	0	2028	0	8967	0	7244	0	10044	0	1938	0	0	0	0.156953	0	0	0.033989	0.0366269	0	0.0721119	0	0.101189	0.133448	0	0	0	0	0	0	0.140224
GNPTAB			0	0	0	9992	0	8258	0	9364	0	6643	0	9579	0	8738	0	7857	0	7094	0	4873	0	8155	0	3064	0	6828	0	3178	0	4727	0	1532	0	6883	0	7093	0	2830	0	1874	0	0	0	0.147369	0.00303483	0.010344	0.0284713	0.102267	0	0.00596934	0.0388076	0.149698	0.0488796	0.0230879	0.0113615	0.0260641	0	0.00077066	0.190516	0.145227
STAB2			0	0	0	9992	0	9442	0	9364	0	8837	0	9579	0	8738	0	156	0	8014	0	7925	0	381	0	8163	0	7347	0	9102	0	7240	0	5953	0	8967	0	7244	0	10044	0	6672	0	0	0	0	0	0	0.621125	0	0	0	0	0	0	0	0.41479	0	0	0	0	0
AC025265.1			0	0	0	9992	0	9442	0	9364	0	8837	0	9579	0	8738	0	338	0	8014	0	7925	0	1076	0	8163	0	7347	0	9102	0	7240	0	5953	0	8967	0	7244	0	10044	0	6672	0	0	0	0	0	0	0.501232	0	0	0	0	0	0	0	0.322319	0	0	0	0	0
C12orf45			0	0	0	9992	0	4197	0	5694	0	7602	0	3494	0	7765	0	6182	0	5962	0	5167	0	4152	0	5479	0	3710	0	2551	0	4671	0	3145	0	6566	0	7244	0	2505	0	3243	0	0	0.00473707	0.0411563	0.0410193	0.133943	0.0869144	0.135834	0.0686342	0.0190766	0.0403468	0.0383818	0.0401966	0.0288213	0.118537	0.0109211	0.183491	0	0.210565	0.053888
ALDH1L2			0	0	0	9992	0	4184	0	4669	0	5454	0	6352	0	7059	0	4012	0	3911	0	3760	0	4111	0	4259	0	4329	0	3190	0	5539	0	3799	0	4959	0	1743	0	4303	0	2152	0	0	0.00901649	0.0853333	0.0287435	0.134492	0.19522	0.10189	0.110891	0.0720183	0.018497	0.0210406	0.0938141	0.0742641	0.120635	0.0598778	0.0551041	0.139598	0.120253	0.122074
AC004551.1			0	0	0	9992	0	9442	0	9364	0	8837	0	9579	0	8738	0	9797	0	8014	0	7925	0	9534	0	8163	0	7347	0	9102	0	7240	0	5953	0	203	0	7244	0	1483	0	6672	0	0	0	0	0	0	0	0	0	0	0	0	0	0.50113	0	0	0	0	0.288368	0
TMEM132C			0	0	0	9992	0	9442	0	9364	0	8837	0	9579	0	8738	0	8316	0	8014	0	7925	0	9534	0	8163	0	7347	0	135	0	7240	0	5953	0	8967	0	2048	0	10044	0	3838	0	0	0	0	0	0	0.0174048	0.534032	0	0	0	0	0	0	0	0	0	0.116386	0	0.0334901
TPTE2			0	0	0	9992	0	9442	0	9364	0	8837	0	9579	0	8738	0	9797	0	8014	0	7925	0	218	0	8163	0	7347	0	9102	0	7240	0	5953	0	8967	0	7244	0	112	0	6672	0	0	0	0	0	0	0	0	0	0	0	0	0	0	0.462409	0	0	0	0.587046	0
SACS			0	0	0	9992	0	9442	0	9353	0	8837	0	9579	0	7633	0	3837	0	3824	0	7925	0	9534	0	8163	0	7347	0	2131	0	7240	0	2225	0	8967	0	4289	0	5642	0	4980	0	0	0.00544362	0	0	0	0.205629	0.167335	7.2e-05	0.0755859	0	0.0859794	0	0	0	0	0	0.0289485	0.0737	0.0130013
CCDC169			0	0	0	9992	0	9442	0	9364	0	8837	0	9579	0	775	0	9797	0	8014	0	7925	0	9534	0	8163	0	7347	0	9102	0	7240	0	270	0	8967	0	7244	0	10044	0	6672	0	0	0.259445	0	0	0	0	0	0	0	0	0.397265	0	0	0	0	0	0	0	0
ENOX1			0	0	0	9992	0	7042	0	5115	0	8837	0	3523	0	4245	0	9797	0	8014	0	7925	0	2088	0	4012	0	7347	0	9102	0	7240	0	5953	0	8967	0	7244	0	10027	0	1322	0	0	0.0439438	0.0977422	0	0.0319755	0	0	0.0909448	0	0	0	0	0	0.230811	0	0.181543	0	0.000103979	0.20925
KCTD4			0	0	0	9992	0	9442	0	5945	0	8837	0	6859	0	8738	0	7294	0	1389	0	2117	0	9534	0	8163	0	7347	0	3837	0	7240	0	5953	0	8967	0	7244	0	10044	0	6672	0	0	0	0	0	0	0.0440095	0.0757264	0.0603399	0.241929	0	0	0.199385	0	0	0	0.040732	0	0	0
AL160254.1			0	0	0	9992	0	5926	0	405	0	3471	0	2090	0	8738	0	9797	0	8014	0	7925	0	9534	0	8163	0	7347	0	9102	0	7240	0	5953	0	7188	0	7244	0	10044	0	6672	0	0	0	0	0	0.0627891	0	0	0.481414	0	0	0	0	0.017827	0	0.152091	0.269574	0	0	0
GPC5-AS1			0	0	0	9992	0	9442	0	103	0	8837	0	4473	0	1502	0	9797	0	8014	0	7925	0	9534	0	8163	0	7347	0	9102	0	7240	0	5953	0	8967	0	7244	0	10044	0	6672	0	0	0.17633	0	0	0	0	0	0.747464	0	0	0	0	0	0	0	0.133282	0	0	0
AL442067.3			0	0	0	9992	0	6237	0	2835	0	5890	0	6318	0	8738	0	2129	0	7187	0	7925	0	3150	0	7553	0	1736	0	9102	0	5819	0	5953	0	6712	0	3357	0	6386	0	6211	0	0	0	0.00428146	0.117995	0.0526916	0.321447	0	0.211833	0.00516446	0.0136965	0	0	0.026019	0.167055	0.0453622	0.0562946	0.0519194	0.0530316	0.00253252
COL4A1			0	0	0	9992	0	9442	0	9364	0	8837	0	9579	0	3382	0	9417	0	3347	0	7925	0	9534	0	8163	0	7347	0	4926	0	7240	0	954	0	8967	0	7244	0	10044	0	1867	0	0	0.0668884	0	0	0	0.00242632	0.0463045	0	0.0978101	0	0.228176	0	0	0	0	0	0	0	0.145714
STXBP6			0	0	0	9992	0	9442	0	9364	0	8837	0	9579	0	8738	0	9797	0	132	0	190	0	9534	0	8163	0	7347	0	9102	0	7240	0	5953	0	8967	0	7244	0	10044	0	6672	0	0	0	0	0	0	0	0	0	0.507493	0	0	0.480428	0	0	0	0	0	0	0
AL110292.1			0	0	0	9992	0	9442	0	9364	0	8837	0	7049	0	8738	0	7319	0	3507	0	7925	0	111	0	6317	0	7347	0	9102	0	7240	0	5953	0	8967	0	454	0	10044	0	6358	0	0	0	0.0212828	0	0	0.043233	0	0	0.0902351	0	0	0	0	0.590685	0	0.0353794	0.303502	0	0.00167515
EGLN3			0	0	0	9992	0	9442	0	9364	0	8837	0	9579	0	8738	0	9797	0	285	0	1382	0	9534	0	8163	0	7347	0	9102	0	7240	0	5953	0	8967	0	7244	0	10044	0	6672	0	0	0	0	0	0	0	0	0	0.41086	0	0	0.264909	0	0	0	0	0	0	0
LINC02315			0	0	0	9992	0	9442	0	9364	0	8837	0	9579	0	673	0	9797	0	8014	0	7925	0	9534	0	8163	0	7347	0	9102	0	7240	0	5953	0	8967	0	7244	0	120	0	6672	0	0	0.274261	0	0	0	0	0	0	0	0	0	0	0	0	0	0	0	0.576049	0
LINC01500			0	0	0	9992	0	9442	0	9364	0	8837	0	9579	0	8738	0	5011	0	2876	0	1295	0	9534	0	8163	0	7347	0	4662	0	7240	0	5953	0	3538	0	1463	0	10044	0	6672	0	0	0	0	0	0	0.142099	0.0519486	0	0.123749	0	0	0.274227	0.137451	0	0	0	0.164393	0	0
ADAM21			0	0	0	9992	0	2219	0	9364	0	8837	0	2274	0	8738	0	9797	0	8014	0	7925	0	9534	0	8163	0	7347	0	9102	0	7240	0	5953	0	8967	0	7244	0	10044	0	6672	0	0	0	0	0	0.247425	0	0	0	0	0	0	0	0	0	0	0.257501	0	0	0
AC007686.4			0	0	0	9992	0	9442	0	9364	0	8837	0	9579	0	8738	0	9797	0	8014	0	7925	0	9534	0	8163	0	7347	0	2151	0	7240	0	5953	0	8967	0	7244	0	10044	0	151	0	0	0	0	0	0	0	0.165828	0	0	0	0	0	0	0	0	0	0	0	0.456311
STON2			0	0	0	9992	0	9442	0	9364	0	7414	0	7790	0	8738	0	2967	0	2427	0	1244	0	5336	0	8163	0	7347	0	9102	0	6835	0	5953	0	8967	0	7244	0	10044	0	6672	0	0	0	0	0	0	0.259615	0	0	0.152902	0.00270693	0	0.279946	0	0.0746435	0.0128869	0.0195132	0	0	0
KCNK13			0	0	0	9992	0	9442	0	9364	0	8837	0	9579	0	8738	0	897	0	8014	0	7925	0	730	0	8163	0	4622	0	9102	0	7240	0	5953	0	8967	0	7244	0	10044	0	3765	0	0	0	0	0.0239828	0	0.414899	0	0	0	0	0	0	0	0.362096	0	0	0	0	0.0356803
SLC24A4			0	0	0	9992	0	9442	0	9364	0	8837	0	9579	0	638	0	9532	0	8014	0	7925	0	9534	0	8163	0	7347	0	3641	0	7240	0	875	0	8967	0	7244	0	10044	0	6415	0	0	0.280182	0	0	0	0.00163124	0.0828114	0	0	0	0.241848	0	0	0	0	0	0	0	0.00128205
AL139300.2			0	0	0	9992	0	9442	0	2464	0	8837	0	254	0	8738	0	9797	0	8014	0	7925	0	9534	0	8163	0	7347	0	9102	0	7240	0	5953	0	8967	0	7244	0	10044	0	6672	0	0	0	0	0	0	0	0	0.236372	0	0	0	0	0	0	0	0.516705	0	0	0
AC010809.2			0	0	0	9992	0	4183	0	3401	0	8837	0	4646	0	8738	0	9797	0	8014	0	7925	0	2602	0	8163	0	7347	0	9102	0	7240	0	5953	0	8967	0	7244	0	2579	0	6672	0	0	0	0	0	0.134513	0	0	0.177299	0	0	0	0	0	0.197325	0	0.123881	0	0.206115	0
CHRM5			0	0	0	9992	0	8341	0	9364	0	8837	0	9444	0	8738	0	1961	0	8014	0	7925	0	8454	0	7425	0	7347	0	9102	0	7207	0	5953	0	8967	0	3133	0	1300	0	6672	0	0	0	0.00546497	0	0.00923057	0.333284	0	0	0	0.000203171	0	0	0	0.00803649	0	0.000702822	0.0603762	0.306539	0
C15orf41			0	0	0	9992	0	9442	0	9364	0	8290	0	8909	0	8738	0	9797	0	8014	0	7925	0	9534	0	8163	0	7347	0	9102	0	2948	0	1762	0	8967	0	7244	0	10044	0	2589	0	0	0	0	0	0	0	0	0	0	0.11989	0.124284	0	0	0	0.00366315	0.00481908	0	0	0.0888217
JMJD7			0	0	0	9992	0	3689	0	4853	0	5166	0	9579	0	8738	0	5187	0	8014	0	7925	0	2100	0	8163	0	7347	0	1272	0	7240	0	5953	0	8967	0	2786	0	4583	0	6672	0	0	0	0	0	0.160564	0.133883	0.242513	0.102807	0	0	0	0	0	0.230301	0.0701964	0	0.0747913	0.108613	0
ATP8B4			0	0	0	9992	0	9442	0	9364	0	8837	0	9579	0	4807	0	9302	0	2434	0	5165	0	9534	0	7521	0	7347	0	5278	0	7240	0	3553	0	5851	0	6529	0	6564	0	1227	0	0	0.033033	0.0045353	0	0	0.00322165	0.0387579	0	0.152433	0	0.0263928	0.040229	0.0458302	0	0	0	0.00393668	0.0489957	0.220401
TPM1			0	0	0	9992	0	8789	0	9364	0	5087	0	4689	0	1845	0	3298	0	8014	0	7527	0	5239	0	7900	0	4925	0	2016	0	7240	0	3451	0	8967	0	6297	0	7818	0	3364	0	0	0.149359	0.00170672	0.0200542	0.00466774	0.238906	0.175876	0	0	0	0.0288988	0.0024235	0	0.0780873	0.0737366	0.122149	0.0053893	0.0239929	0.0486955
GLCE			0	0	0	9992	0	9442	0	6702	0	7237	0	8297	0	2738	0	2639	0	3141	0	7925	0	9534	0	4721	0	7066	0	8682	0	7240	0	5230	0	5785	0	7244	0	10044	0	1237	0	0	0.0937408	0.0671108	0.00173487	0	0.283648	0.00191614	0.0368624	0.109036	0	0.00465201	0	0.0476395	0	0.0153893	0.0115404	0	0	0.21924
ARNT2		Yes	0	0	0	9992	0	9442	0	9364	0	8837	0	9579	0	8738	0	9797	0	8014	0	7925	0	7448	0	6431	0	7347	0	2373	0	7240	0	5832	0	8967	0	7244	0	10044	0	2495	0	0	0	0.0191983	0	0	0	0.148266	0	0	0	0.000727786	0	0	0.0216139	0	0	0	0	0.0954464
AC060809.1			0	0	0	9992	0	9442	0	9364	0	8837	0	306	0	8738	0	9797	0	8014	0	7925	0	9534	0	8163	0	7347	0	9102	0	7240	0	5953	0	8967	0	7244	0	2008	0	6672	0	0	0	0	0	0	0	0	0	0	0	0	0	0	0	0	0.487306	0	0.244341	0
AC116903.2			0	0	0	9992	0	6319	0	6719	0	7464	0	9579	0	8738	0	7995	0	8014	0	7925	0	8453	0	444	0	7347	0	9102	0	977	0	5953	0	8967	0	7244	0	10044	0	6672	0	0	0	0.405595	0	0.0500494	0.02456	0	0.0364427	0	0.294744	0	0	0	0.00803848	0.0123692	0	0	0	0
AJ003147.2			0	0	0	9992	0	9442	0	9364	0	8837	0	9579	0	8738	0	3459	0	481	0	7925	0	9534	0	8163	0	7347	0	9102	0	7240	0	5953	0	8967	0	922	0	10044	0	6672	0	0	0	0	0	0	0.228205	0	0	0.365955	0	0	0	0	0	0	0	0.22554	0	0
AC007222.2			0	0	0	9992	0	9442	0	9364	0	8837	0	9579	0	2399	0	1604	0	8014	0	7925	0	9534	0	8163	0	7347	0	9102	0	7240	0	5953	0	8967	0	7244	0	10044	0	6672	0	0	0.11231	0	0	0	0.360142	0	0	0	0	0	0	0	0	0	0	0	0	0
SNN			0	0	0	9992	0	9442	0	7815	0	8837	0	9579	0	1571	0	9797	0	8014	0	7925	0	9534	0	8163	0	667	0	4355	0	7240	0	2843	0	8967	0	4862	0	10044	0	4317	0	0	0.170711	0	0.233954	0	0	0.0602746	0.0139886	0	0	0.049471	0	0	0	0	0	0.0191111	0	0.0228504
AC010333.2			0	0	0	9992	0	9442	0	5821	0	8837	0	2082	0	8738	0	9797	0	8014	0	7925	0	9534	0	8163	0	7347	0	9102	0	395	0	5953	0	8967	0	2734	0	4312	0	6672	0	0	0	0	0	0	0	0	0.0643826	0	0.390936	0	0	0	0	0	0.270235	0.0766696	0.119886	0
REXO5			0	0	0	9992	0	9442	0	9364	0	8837	0	4874	0	4833	0	1580	0	8014	0	7925	0	9534	0	8163	0	7347	0	5061	0	7240	0	1605	0	8967	0	7244	0	10044	0	6672	0	0	0.0326193	0	0	0	0.361602	0.0433586	0	0	0	0.141217	0	0	0	0	0.113548	0	0	0
SBK1			0	0	0	9992	0	7768	0	3824	0	8837	0	7673	0	3368	0	9797	0	8014	0	7925	0	3261	0	8163	0	2480	0	1447	0	7240	0	5953	0	6865	0	6028	0	6420	0	6672	0	0	0.0672483	0	0.0787143	0.0177403	0	0.225706	0.15307	0	0	0	0	0.0234613	0.161175	0	0.0214965	0.00733941	0.052249	0
AC009133.1			0	0	0	9992	0	6118	0	1424	0	3606	0	4336	0	8738	0	9797	0	8014	0	7925	0	6875	0	8163	0	7347	0	9102	0	7240	0	5953	0	2231	0	7244	0	4814	0	6672	0	0	0	0	0	0.0566156	0	0	0.323942	0	0	0	0	0.217756	0.0328806	0.144673	0.139853	0	0.0998251	0
YPEL3			0	0	0	9992	0	7463	0	5977	0	7716	0	9338	0	6830	0	9797	0	2969	0	1794	0	8663	0	6080	0	6131	0	2291	0	3843	0	3097	0	7242	0	6121	0	4706	0	6672	0	0	0.0107053	0.0260496	0.00792668	0.0231649	0	0.154788	0.0591798	0.117674	0.0725179	0.0398842	0.227699	0.0168388	0.00598741	0.00945445	0.00142709	0.00663654	0.103791	0
ARMC5			0	0	0	9992	0	9442	0	9364	0	8837	0	9579	0	8738	0	9797	0	8014	0	7925	0	4397	0	8163	0	2478	0	2187	0	7240	0	5953	0	8967	0	3563	0	8575	0	6672	0	0	0	0	0.0788522	0	0	0.163302	0	0	0	0	0	0	0.108634	0	0	0.045947	0.0127073	0
AC007611.1			0	0	0	9992	0	9442	0	9364	0	8837	0	9579	0	1508	0	9797	0	8014	0	7925	0	180	0	8163	0	7347	0	9102	0	7240	0	5953	0	8967	0	7244	0	3152	0	6672	0	0	0.17545	0	0	0	0	0	0	0	0	0	0	0	0.493661	0	0	0	0.173362	0
ZNF423			0	0	0	9992	0	9442	0	9364	0	8837	0	9579	0	3202	0	9797	0	8014	0	7925	0	1459	0	220	0	3070	0	9102	0	7240	0	5953	0	8967	0	6577	0	10044	0	6672	0	0	0.0736901	0.457179	0.0575428	0	0	0	0	0	0	0	0	0	0.28487	0	0	0.00363062	0	0
ADCY7			0	0	0	9992	0	9442	0	9364	0	8837	0	9579	0	209	0	9797	0	8014	0	7925	0	9534	0	8163	0	2442	0	9102	0	7240	0	5953	0	8967	0	7033	0	4226	0	6672	0	0	0.415458	0	0.0802566	0	0	0	0	0	0	0	0	0	0	0	0	0.00104653	0.123817	0
AC106779.1			0	0	0	9992	0	4262	0	9364	0	5290	0	7248	0	8738	0	9797	0	8014	0	7925	0	9534	0	8163	0	7347	0	4891	0	7240	0	2047	0	8967	0	7244	0	10044	0	1734	0	0	0	0	0	0.130905	0	0.0470069	0	0	0	0.0990902	0	0	0	0.0660077	0.0300723	0	0	0.160135
LINC02141			0	0	0	9992	0	9442	0	9364	0	8837	0	9579	0	8738	0	297	0	8014	0	7925	0	9534	0	8163	0	7347	0	9102	0	7240	0	5953	0	8967	0	7244	0	1915	0	6672	0	0	0	0	0	0	0.517088	0	0	0	0	0	0	0	0	0	0	0	0.251553	0
AC138305.1			0	0	0	9992	0	9442	0	9364	0	8837	0	9579	0	381	0	9797	0	8014	0	7925	0	9534	0	8163	0	7347	0	9102	0	7240	0	5953	0	8967	0	7244	0	10044	0	338	0	0	0.347912	0	0	0	0	0	0	0	0	0	0	0	0	0	0	0	0	0.383521
CDH3			0	0	0	9992	0	9442	0	9364	0	8837	0	8190	0	3500	0	1861	0	3818	0	4241	0	9534	0	8163	0	7194	0	5011	0	2756	0	665	0	5033	0	6367	0	2985	0	2890	0	0	0.0626909	0	0.000916387	0	0.341342	0.0444002	0	0.07582	0.132658	0.285782	0.0711906	0.0719552	0	0	0.0128682	0.0049815	0.181808	0.0707907
AC106729.1			0	0	0	9992	0	9442	0	9364	0	8837	0	9579	0	8738	0	172	0	712	0	7925	0	5792	0	8163	0	7347	0	9102	0	7240	0	5953	0	8967	0	7244	0	10044	0	6672	0	0	0	0	0	0	0.605093	0	0	0.327441	0	0	0	0	0.0595784	0	0	0	0	0
WFDC1			0	0	0	9992	0	9442	0	6453	0	8837	0	9579	0	8738	0	8874	0	204	0	1769	0	4321	0	8163	0	3293	0	6181	0	7240	0	5953	0	8967	0	7244	0	10044	0	6672	0	0	0	0	0.0513044	0	0.00797226	0.0237215	0.0440167	0.445961	0	0	0.228918	0	0.11108	0	0	0	0	0
ATP2C2-AS1			0	0	0	9992	0	9442	0	9364	0	8837	0	9579	0	2325	0	9797	0	8014	0	7925	0	9534	0	8163	0	7347	0	9102	0	7240	0	5953	0	8967	0	1012	0	10044	0	6672	0	0	0.116595	0	0	0	0	0	0	0	0	0	0	0	0	0	0	0.213457	0	0
FANCA			0	0	0	9992	0	9442	0	9364	0	8837	0	9579	0	8738	0	9797	0	8014	0	7925	0	9534	0	8163	0	7347	0	3624	0	7240	0	1279	0	8967	0	7244	0	10044	0	1428	0	0	0	0	0	0	0	0.0835476	0	0	0	0.182366	0	0	0	0	0	0	0	0.19517
CENPBD1			0	0	0	9992	0	2155	0	1929	0	8837	0	9579	0	8738	0	9797	0	8014	0	7925	0	9534	0	8163	0	7347	0	9102	0	7240	0	5953	0	8967	0	7244	0	10044	0	6672	0	0	0	0	0	0.251519	0	0	0.277324	0	0	0	0	0	0	0	0	0	0	0
RILP			0	0	0	9992	0	9442	0	2376	0	8837	0	9579	0	1193	0	9797	0	8014	0	7925	0	9534	0	8163	0	7347	0	9102	0	7240	0	5953	0	8967	0	7244	0	10044	0	6672	0	0	0.208124	0	0	0	0	0	0.242614	0	0	0	0	0	0	0	0	0	0	0
WSCD1			0	0	0	9992	0	9442	0	9364	0	8181	0	9579	0	3515	0	9797	0	8014	0	7925	0	9534	0	8163	0	2598	0	793	0	7240	0	5953	0	8967	0	7244	0	10044	0	5564	0	0	0.0623062	0	0.0738526	0	0	0.30293	0	0	0	0	0	0	0	0.00455292	0	0	0	0.00678978
PLSCR3			0	0	0	9992	0	3740	0	1957	0	8837	0	9579	0	3133	0	3107	0	8014	0	7925	0	4499	0	8163	0	7347	0	9102	0	7240	0	5953	0	8967	0	2050	0	10044	0	6672	0	0	0.0760605	0	0	0.157545	0.250573	0	0.275417	0	0	0	0	0	0.104154	0	0	0.116342	0	0
ATP1B2			0	0	0	9992	0	9442	0	9364	0	8837	0	9579	0	8006	0	9797	0	4056	0	3335	0	9534	0	8163	0	7347	0	1123	0	6343	0	719	0	8967	0	7244	0	10044	0	6672	0	0	0.00338811	0	0	0	0	0.259169	0	0.0667004	0.00677125	0.276058	0.114157	0	0	0	0	0	0	0
NTN1			0	0	0	9992	0	9442	0	9364	0	8837	0	9579	0	1036	0	9797	0	1332	0	4880	0	9534	0	8163	0	7347	0	9102	0	7240	0	5953	0	8967	0	7244	0	10044	0	6569	0	0	0.226341	0	0	0	0	0	0	0.248835	0	0	0.0487521	0	0	0	0	0	0	0.000503519
USP43			0	0	0	9992	0	9442	0	9364	0	8837	0	9579	0	108	0	2308	0	8014	0	7925	0	9534	0	8163	0	7347	0	9102	0	7240	0	5953	0	8967	0	7244	0	10044	0	6672	0	0	0.547051	0	0	0	0.307372	0	0	0	0	0	0	0	0	0	0	0	0	0
AC005726.1			0	0	0	9992	0	9442	0	9364	0	8837	0	9579	0	8738	0	9797	0	8014	0	7925	0	9534	0	8163	0	7347	0	9102	0	7240	0	1567	0	8967	0	7244	0	10044	0	1845	0	0	0	0	0	0	0	0	0	0	0	0.145326	0	0	0	0	0	0	0	0.148193
EFCAB5			0	0	0	9992	0	9178	0	9364	0	8460	0	9579	0	2722	0	1944	0	8014	0	3731	0	7211	0	4920	0	7347	0	4502	0	4990	0	1165	0	4037	0	2840	0	10044	0	4235	0	0	0.0946319	0.0594278	0	0.00161039	0.334832	0.0564564	0	0	0.0314143	0.197641	0.0956001	0.1123	0.0254786	0.00230519	0	0.0720922	0	0.0245357
TMEM132E			0	0	0	9992	0	9442	0	9364	0	8837	0	9579	0	8738	0	8694	0	8014	0	7925	0	9534	0	5218	0	7347	0	1099	0	7240	0	1350	0	8967	0	7244	0	7900	0	3005	0	0	0	0.0496335	0	0	0.0106335	0.261118	0	0	0	0.170544	0	0	0	0	0	0	0.0227153	0.0636816
STAC2			0	0	0	9992	0	9442	0	9364	0	8837	0	9579	0	227	0	7809	0	2747	0	7925	0	9534	0	8163	0	7347	0	1015	0	7240	0	3622	0	8967	0	5046	0	10044	0	3586	0	0	0.402432	0	0	0	0.0296521	0.269528	0	0.131772	0	0.0251015	0	0	0	0	0	0.016747	0	0.0413614
ARL4D			0	0	0	9992	0	9442	0	9364	0	8837	0	9579	0	1954	0	9797	0	8014	0	7925	0	9534	0	8163	0	7347	0	337	0	7240	0	5953	0	8967	0	7244	0	10044	0	6672	0	0	0.140989	0	0	0	0	0.392969	0	0	0	0	0	0	0	0	0	0	0	0
PDK2			0	0	0	9992	0	9442	0	9364	0	8837	0	9579	0	7061	0	9797	0	7226	0	6064	0	8242	0	6093	0	7347	0	5425	0	6747	0	2044	0	8868	0	6262	0	7531	0	2261	0	0	0.00898065	0.0257479	0	0	0	0.0361593	0	0.00484221	0.00351393	0.0997086	0.0186921	0.000461765	0.0105121	0	0	0.00560211	0.0286239	0.112514
AC015943.1			0	0	0	9992	0	9442	0	9364	0	8837	0	9579	0	468	0	357	0	8014	0	7925	0	9534	0	8163	0	7347	0	9102	0	7240	0	5953	0	8967	0	7244	0	10044	0	6672	0	0	0.318621	0	0	0	0.492757	0	0	0	0	0	0	0	0	0	0	0	0	0
HLF			0	0	0	9992	0	1548	0	3724	0	7099	0	4549	0	8738	0	9797	0	8014	0	7925	0	9534	0	8163	0	5468	0	3485	0	120	0	5953	0	8967	0	5296	0	10044	0	6672	0	0	0	0	0.0138262	0.301478	0	0.0887409	0.158299	0	0.544138	0	0	0	0	0.0173924	0.129392	0.0141907	0	0
AC005884.1			0	0	0	9992	0	7405	0	6970	0	4105	0	1769	0	2563	0	9797	0	8014	0	7925	0	6399	0	8163	0	7347	0	9102	0	7240	0	5953	0	4729	0	7244	0	4263	0	6672	0	0	0.103461	0	0	0.0240708	0	0	0.0302232	0	0	0	0	0.0834376	0.0439329	0.117518	0.294446	0	0.12241	0
BRIP1			0	0	0	9992	0	9442	0	9364	0	8837	0	9579	0	8738	0	9797	0	8014	0	7925	0	9534	0	8163	0	7347	0	9102	0	7240	0	300	0	8967	0	7244	0	10044	0	553	0	0	0	0	0	0	0	0	0	0	0	0.387318	0	0	0	0	0	0	0	0.332028
FAM20A			0	0	0	9992	0	1603	0	5131	0	8837	0	7163	0	8738	0	9797	0	8014	0	7925	0	9534	0	8163	0	7347	0	9102	0	7240	0	5953	0	8967	0	539	0	10044	0	6672	0	0	0	0	0	0.296621	0	0	0.0905711	0	0	0	0	0	0	0	0.032151	0.286194	0	0
RNF157			0	0	0	9992	0	9442	0	9364	0	8837	0	9579	0	7188	0	6224	0	7679	0	6845	0	3910	0	1809	0	5114	0	2041	0	6954	0	4817	0	8851	0	4560	0	9073	0	5290	0	0	0.0081564	0.241743	0.0178442	0	0.0848425	0.17378	0	0.00183641	0.00180078	0.0078753	0.00799556	0.000558824	0.129861	0	0	0.0238291	0.00749678	0.00921541
TNRC6C			0	0	0	9992	0	8121	0	6867	0	8107	0	9579	0	8738	0	4241	0	8014	0	7291	0	8181	0	8163	0	6201	0	4863	0	7240	0	2475	0	3577	0	4529	0	7456	0	1582	0	0	0	0	0.00742416	0.0123089	0.181858	0.0478561	0.033066	0	0	0.0692401	0.00425968	0.135223	0.0111079	0.0052465	0	0.0243424	0.0299547	0.176664
YES1			0	0	0	9992	0	9442	0	9364	0	8837	0	9579	0	4344	0	9650	0	8014	0	7925	0	5168	0	8163	0	960	0	7256	0	3547	0	5953	0	8967	0	2334	0	9897	0	6672	0	0	0.0420696	0	0.195955	0	0.000816097	0.011733	0	0	0.0858644	0	0	0	0.0802031	0	0	0.0981705	0.000886435	0
AP005671.1			0	0	0	9992	0	9442	0	9364	0	8837	0	9579	0	8738	0	9797	0	8014	0	7925	0	9534	0	8163	0	7347	0	514	0	7240	0	430	0	8967	0	7244	0	10044	0	6672	0	0	0	0	0	0	0	0.350564	0	0	0	0.343532	0	0	0	0	0	0	0	0
AP001021.1			0	0	0	9992	0	1014	0	318	0	8837	0	9579	0	8738	0	9797	0	8014	0	7925	0	9534	0	8163	0	7347	0	9102	0	7240	0	5953	0	8967	0	7244	0	10044	0	6672	0	0	0	0	0	0.353237	0	0	0.526559	0	0	0	0	0	0	0	0	0	0	0
TMEM241			0	0	0	9992	0	9442	0	9364	0	7876	0	9579	0	5541	0	2462	0	8014	0	7925	0	9534	0	8163	0	7347	0	4369	0	6232	0	1202	0	8967	0	7244	0	10044	0	2808	0	0	0.022732	0	0	0	0.295818	0.0599853	0	0	0.00809505	0.1916	0	0	0	0.0073718	0	0	0	0.0748955
CHST9			0	0	0	9992	0	9442	0	9364	0	8837	0	9579	0	8738	0	9797	0	8014	0	7925	0	9534	0	8163	0	7347	0	9102	0	879	0	5953	0	8967	0	7244	0	10044	0	489	0	0	0	0	0	0	0	0	0	0	0.310183	0	0	0	0	0	0	0	0	0.344212
AC025887.2			0	0	0	9992	0	9442	0	5686	0	8837	0	7213	0	6779	0	9797	0	1586	0	1520	0	9534	0	8163	0	7347	0	9102	0	7240	0	5953	0	8967	0	7244	0	10044	0	6672	0	0	0.0111008	0	0	0	0	0	0.0689779	0.222472	0	0	0.251102	0	0	0	0.0308977	0	0	0
AC022601.1			0	0	0	9992	0	912	0	4164	0	2902	0	1348	0	8738	0	9797	0	8014	0	7925	0	9534	0	8163	0	7347	0	9102	0	7240	0	5953	0	5420	0	7244	0	7792	0	6672	0	0	0	0	0	0.36405	0	0	0.135738	0	0	0	0	0.0579926	0	0.186856	0.331324	0	0.0245745	0
CBLN2			0	0	0	9992	0	9442	0	9364	0	8837	0	9579	0	8738	0	9797	0	8014	0	7925	0	9534	0	134	0	7347	0	5738	0	7240	0	5953	0	530	0	7244	0	10044	0	6672	0	0	0	0.540557	0	0	0	0.0302538	0	0	0	0	0	0.405812	0	0	0	0	0	0
AC091138.1			0	0	0	9992	0	9442	0	9364	0	8837	0	9579	0	8738	0	8294	0	8014	0	7925	0	9534	0	8163	0	7347	0	885	0	7240	0	2694	0	8967	0	3857	0	10044	0	101	0	0	0	0	0	0	0.0181268	0.285955	0	0	0	0.056141	0	0	0	0	0	0.0385362	0	0.506113
RBFA			0	0	0	9992	0	9442	0	9364	0	8837	0	9579	0	8738	0	9797	0	8014	0	7925	0	9534	0	8163	0	7347	0	9102	0	7240	0	2015	0	8967	0	7244	0	10044	0	2481	0	0	0	0	0	0	0	0	0	0	0	0.102125	0	0	0	0	0	0	0	0.0966519
PLEKHJ1			0	0	0	9992	0	6479	0	3776	0	6761	0	3375	0	8738	0	9797	0	4757	0	1504	0	9534	0	2858	0	7347	0	2719	0	2639	0	5953	0	7589	0	7030	0	8681	0	4821	0	0	0	0.159721	0	0.0454681	0	0.126139	0.155407	0.0436813	0.140766	0	0.252336	0.0120777	0	0.0235499	0.190557	0.00105862	0.0114691	0.0151316
AMH			0	0	0	9992	0	9442	0	9364	0	8837	0	9579	0	8738	0	2150	0	8014	0	7925	0	9534	0	8163	0	7347	0	1059	0	7240	0	5953	0	8967	0	7244	0	10044	0	6672	0	0	0	0	0	0	0.319746	0.265124	0	0	0	0	0	0	0	0	0	0	0	0
NFIX			0	0	0	9992	0	9442	0	9364	0	8837	0	9579	0	8738	0	9797	0	8014	0	7925	0	9534	0	8163	0	2100	0	292	0	7155	0	5953	0	8967	0	7244	0	10044	0	6672	0	0	0	0	0.096397	0	0	0.403983	0	0	0.000512338	0	0	0	0	0	0	0	0	0
IL27RA			0	0	0	9992	0	9442	0	9364	0	8837	0	9579	0	8738	0	9797	0	8014	0	198	0	9534	0	8163	0	7347	0	549	0	7240	0	5953	0	8967	0	7244	0	3986	0	6672	0	0	0	0	0	0	0	0.343812	0	0	0	0	0.472831	0	0	0	0	0	0.133315	0
KCNN1			0	0	0	9992	0	9442	0	9364	0	8837	0	9579	0	8738	0	9797	0	8014	0	7925	0	9534	0	8163	0	7347	0	2423	0	7240	0	857	0	8967	0	7244	0	10044	0	6672	0	0	0	0	0	0	0	0.144917	0	0	0	0.245119	0	0	0	0	0	0	0	0
AC123912.4			0	0	0	9992	0	9442	0	9364	0	8837	0	9579	0	8738	0	9797	0	306	0	477	0	9534	0	8163	0	7347	0	9102	0	7240	0	5953	0	8967	0	7244	0	3276	0	6672	0	0	0	0	0	0	0	0	0	0.404188	0	0	0.380138	0	0	0	0	0	0.166699	0
U2AF1L4			0	0	0	9992	0	4971	0	9364	0	8837	0	3830	0	8738	0	5858	0	8014	0	4223	0	9534	0	2582	0	7347	0	6160	0	7240	0	5953	0	8967	0	4605	0	2268	0	6672	0	0	0	0.178313	0	0.0978447	0.100571	0.0240589	0	0	0	0	0.0717942	0	0	0	0.166037	0.023213	0.225594	0
COX7A1			0	0	0	9992	0	9442	0	129	0	8837	0	1862	0	8738	0	9797	0	8014	0	7925	0	9534	0	8163	0	7347	0	3324	0	7240	0	5953	0	8967	0	7244	0	10044	0	6672	0	0	0	0	0	0	0	0.0954912	0.704647	0	0	0	0	0	0	0	0.287309	0	0	0
ZNF428			0	0	0	9992	0	4195	0	4192	0	5345	0	4395	0	8419	0	6832	0	3616	0	6166	0	9418	0	5868	0	1520	0	6419	0	2273	0	5953	0	5503	0	6669	0	5854	0	6672	0	0	0.00143021	0.0308267	0.134583	0.133971	0.0601582	0.020643	0.134032	0.0849623	0.168359	0	0.0169979	0.0558261	0.000617572	0.0640439	0.13728	0.00309328	0.0672565	0
AC006262.2			0	0	0	9992	0	244	0	9364	0	8837	0	131	0	8738	0	9797	0	8014	0	7925	0	9534	0	8163	0	7347	0	9102	0	7240	0	5953	0	8967	0	7244	0	10044	0	6672	0	0	0	0	0	0.509273	0	0	0	0	0	0	0	0	0	0	0.619877	0	0	0
PNMA8B			0	0	0	9992	0	9442	0	9364	0	8837	0	9579	0	8738	0	9797	0	8014	0	7925	0	9534	0	8163	0	7347	0	9102	0	7240	0	758	0	8967	0	7244	0	10044	0	912	0	0	0	0	0	0	0	0	0	0	0	0.267103	0	0	0	0	0	0	0	0.265146
DACT3-AS1			0	0	0	9992	0	9442	0	9364	0	8837	0	9579	0	8738	0	2633	0	8014	0	7925	0	9534	0	8163	0	7347	0	9102	0	7240	0	2278	0	8967	0	7244	0	7974	0	6672	0	0	0	0	0	0	0.284137	0	0	0	0	0.0821446	0	0	0	0	0	0	0.0211995	0
FAM71E1			0	0	0	9992	0	9442	0	3339	0	8837	0	9579	0	2103	0	9797	0	8014	0	7925	0	9534	0	8163	0	7347	0	9102	0	7240	0	5953	0	8967	0	1562	0	10044	0	6672	0	0	0.13071	0	0	0	0	0	0.18124	0	0	0	0	0	0	0	0	0.156721	0	0
ZNF534			0	0	0	9992	0	9442	0	9364	0	7789	0	7899	0	5108	0	2758	0	2877	0	7925	0	9534	0	8163	0	7347	0	4467	0	7240	0	949	0	8967	0	4979	0	10044	0	2287	0	0	0.0284678	0	0	0	0.275304	0.0573407	0	0.123705	0	0.228759	0	0	0	0.00848568	0.0177334	0.0175644	0	0.110234
AC008440.1			0	0	0	9992	0	9442	0	268	0	8837	0	9579	0	8738	0	9797	0	8014	0	7925	0	9534	0	8163	0	7347	0	9102	0	7240	0	5953	0	8967	0	7244	0	534	0	6672	0	0	0	0	0	0	0	0	0.56197	0	0	0	0	0	0	0	0	0	0.39708	0
SMIM17			0	0	0	9992	0	9442	0	9364	0	8837	0	9579	0	8738	0	9797	0	8014	0	7925	0	9534	0	8163	0	7347	0	9102	0	7240	0	1086	0	8967	0	7244	0	10044	0	1028	0	0	0	0	0	0	0	0	0	0	0	0.208345	0	0	0	0	0	0	0	0.246624
PEG3			0	0	0	9992	0	9442	0	9364	0	8837	0	9579	0	8738	0	9797	0	7158	0	6688	0	7729	0	7435	0	2846	0	6422	0	7240	0	316	0	8967	0	5525	0	10044	0	312	0	0	0	0.00534832	0.0645245	0	0	0.0206355	0	0.00540142	0	0.381561	0.0095758	0	0.0173601	0	0	0.0117384	0	0.38988
GPCPD1			0	0	0	9992	0	8726	0	6452	0	8837	0	9579	0	3159	0	5930	0	5083	0	5703	0	7938	0	1053	0	7347	0	4368	0	1706	0	5953	0	7222	0	7244	0	5393	0	6672	0	0	0.075344	0.322374	0	0.00515898	0.0969978	0.060016	0.0440834	0.0353685	0.214419	0	0.0257303	0.0172151	0.0143059	0	0	0	0.0813832	0
LAMP5			0	0	0	9992	0	9442	0	9364	0	8837	0	9579	0	8738	0	9797	0	8014	0	7925	0	9534	0	8163	0	7347	0	5732	0	7240	0	211	0	8967	0	7244	0	10044	0	226	0	0	0	0	0	0	0	0.030381	0	0	0	0.434942	0	0	0	0	0	0	0	0.41795
CCM2L			0	0	0	9992	0	9442	0	9364	0	8837	0	9579	0	8738	0	9797	0	148	0	7925	0	1300	0	8163	0	7347	0	9102	0	7240	0	5953	0	8967	0	7244	0	10044	0	6672	0	0	0	0	0	0	0	0	0	0.491099	0	0	0	0	0.299654	0	0	0	0	0
DNMT3B			0	0	0	9992	0	9442	0	9364	0	8837	0	9579	0	8738	0	9797	0	8014	0	7925	0	9534	0	8163	0	137	0	1519	0	7240	0	5953	0	8967	0	7244	0	10044	0	6672	0	0	0	0	0.400273	0	0	0.219934	0	0	0	0	0	0	0	0	0	0	0	0
ACTR5			0	0	0	9992	0	9442	0	9364	0	7392	0	9579	0	8738	0	7421	0	8014	0	7925	0	9534	0	8163	0	7347	0	5837	0	7240	0	2073	0	8967	0	1980	0	8733	0	5832	0	0	0	0	0	0	0.0401798	0.0287166	0	0	0	0.0972715	0	0	0	0.0131189	0	0.121797	0.0109449	0.00488438
WFDC2			0	0	0	9992	0	9442	0	9364	0	8837	0	9579	0	4476	0	9797	0	8014	0	7925	0	2334	0	8163	0	7347	0	9102	0	7240	0	5953	0	8967	0	7244	0	2492	0	6672	0	0	0.0392952	0	0	0	0	0	0	0	0	0	0	0	0.215402	0	0	0	0.211263	0
AL391097.1			0	0	0	9992	0	9442	0	9364	0	429	0	9579	0	8738	0	9797	0	8014	0	7925	0	9534	0	8163	0	7347	0	9102	0	7240	0	5953	0	8967	0	7244	0	143	0	6672	0	0	0	0	0	0	0	0	0	0	0	0	0	0	0	0.428351	0	0	0.549531	0
CTSZ			0	0	0	9992	0	9442	0	377	0	7585	0	7553	0	8738	0	9797	0	8014	0	7439	0	2231	0	3531	0	4279	0	9102	0	7240	0	5953	0	6179	0	7244	0	3037	0	6672	0	0	0	0.121135	0.0294411	0	0	0	0.495705	0	0	0	0.00299595	0.0383547	0.221813	0.0110716	0.0238141	0	0.179809	0
USP25			0	0	0	9992	0	9442	0	9364	0	8837	0	7388	0	8738	0	6762	0	8014	0	7925	0	9534	0	7494	0	7347	0	4628	0	7240	0	1907	0	8967	0	6707	0	6688	0	1345	0	0	0	0.00480407	0	0	0.0627451	0.0527477	0	0	0	0.109747	0	0	0	0	0.0270167	0.00290049	0.045944	0.20718
CHODL			0	0	0	9992	0	9442	0	6482	0	8837	0	9579	0	7603	0	7796	0	5879	0	2932	0	9344	0	7948	0	3932	0	151	0	842	0	5953	0	8967	0	7244	0	10044	0	5761	0	0	0.00564612	0.00130272	0.0364654	0	0.0300686	0.501589	0.0429998	0.0204511	0.31499	0	0.140405	0	0.00110553	0	0	0	0	0.00533619
AP001341.1			0	0	0	9992	0	9442	0	9364	0	8837	0	9579	0	825	0	3698	0	8014	0	7925	0	3085	0	8163	0	7347	0	9102	0	7240	0	1662	0	8967	0	7244	0	10044	0	6672	0	0	0.253641	0	0	0	0.21497	0	0	0	0	0.135793	0	0	0.170857	0	0	0	0	0
CYYR1-AS1			0	0	0	9992	0	9442	0	9364	0	8837	0	9579	0	2917	0	1869	0	8014	0	7925	0	9534	0	8163	0	7347	0	9102	0	7240	0	5953	0	8967	0	2328	0	10044	0	6672	0	0	0.0846359	0	0	0	0.340787	0	0	0	0	0	0	0	0	0	0	0.098539	0	0
AP001599.1			0	0	0	9992	0	1000	0	9364	0	8837	0	9579	0	1007	0	9797	0	8014	0	7925	0	9534	0	8163	0	7347	0	9102	0	7240	0	5953	0	8967	0	7244	0	10044	0	6672	0	0	0.229208	0	0	0.35413	0	0	0	0	0	0	0	0	0	0	0	0	0	0
ADAMTS5			0	0	0	9992	0	501	0	9364	0	8837	0	9579	0	8738	0	9797	0	8014	0	7925	0	9534	0	8163	0	7347	0	2584	0	7240	0	5953	0	8967	0	7244	0	10044	0	6672	0	0	0	0	0	0.414258	0	0.134169	0	0	0	0	0	0	0	0	0	0	0	0
OLIG1			0	0	0	9992	0	9442	0	9364	0	8837	0	9579	0	8738	0	9797	0	1000	0	1403	0	9534	0	8163	0	7347	0	9102	0	7240	0	5953	0	8967	0	7244	0	10044	0	6672	0	0	0	0	0	0	0	0	0	0.28875	0	0	0.26251	0	0	0	0	0	0	0
CBR3			0	0	0	9992	0	9442	0	9364	0	8837	0	9579	0	8738	0	9797	0	8014	0	7925	0	9534	0	8163	0	7347	0	1734	0	7240	0	5953	0	8967	0	1736	0	10044	0	6672	0	0	0	0	0	0	0	0.199838	0	0	0	0	0	0	0	0	0	0.140243	0	0
TRPM2			0	0	0	9992	0	9442	0	9364	0	8837	0	9579	0	2642	0	9797	0	4175	0	5230	0	8521	0	4605	0	7347	0	4657	0	7240	0	5953	0	8967	0	1314	0	3890	0	3415	0	0	0.099391	0.0712607	0	0	0	0.0520373	0	0.0619174	0	0	0.0383646	0	0.0072947	0	0	0.179383	0.13798	0.0468986
C21orf58			0	0	0	9992	0	3486	0	4443	0	1575	0	753	0	8738	0	7797	0	8014	0	7925	0	9534	0	8163	0	7347	0	9102	0	3523	0	5953	0	7827	0	7244	0	10044	0	6672	0	0	0	0	0	0.171609	0.0300476	0	0.120857	0	0.086768	0	0	0.00916785	0	0.285778	0.394245	0	0	0
BID			0	0	0	9992	0	8928	0	8334	0	7506	0	9579	0	4004	0	9797	0	5886	0	7925	0	8628	0	8163	0	5202	0	4918	0	2316	0	2413	0	8967	0	2837	0	10044	0	6672	0	0	0.0492324	0	0.0167897	0.00351595	0	0.0464668	0.0073961	0.0203261	0.165224	0.0730089	0	0	0.00637372	0.0118747	0	0.0722055	0	0
MICAL3			0	0	0	9992	0	9442	0	9364	0	8837	0	9579	0	8067	0	8046	0	7675	0	7925	0	9534	0	8148	0	7347	0	2595	0	7240	0	3541	0	7811	0	3666	0	8240	0	2138	0	0	0.00312053	0.000116641	0	0	0.0236309	0.133417	0	0.00185939	0	0.0267182	0	0.00934799	0	0	0	0.0432935	0.0171294	0.122968
YDJC			0	0	0	9992	0	3800	0	4757	0	8837	0	9579	0	8738	0	3351	0	8014	0	7925	0	9534	0	8163	0	1185	0	3801	0	7240	0	5953	0	8967	0	1967	0	10044	0	6672	0	0	0	0	0.169319	0.154622	0.235422	0.0769525	0.107086	0	0	0	0	0	0	0	0	0.122456	0	0
AC245060.5			0	0	0	9992	0	9442	0	9364	0	8837	0	9579	0	8738	0	8883	0	8014	0	7925	0	9534	0	8163	0	7347	0	6177	0	7240	0	3945	0	8967	0	1186	0	10044	0	1954	0	0	0	0	0	0	0.00780887	0.0237925	0	0	0	0.0186481	0	0	0	0	0	0.193444	0	0.138778
HORMAD2-AS1			0	0	0	9992	0	3344	0	3787	0	2061	0	1509	0	8738	0	9797	0	8014	0	7925	0	9534	0	8163	0	7347	0	9102	0	7240	0	5953	0	3332	0	7244	0	6929	0	6672	0	0	0	0	0	0.178446	0	0	0.154796	0	0	0	0	0.149368	0	0.244841	0.314837	0	0.040386	0
RFPL2			0	0	0	9992	0	9442	0	9364	0	8837	0	5585	0	2904	0	9797	0	3487	0	7925	0	5632	0	1080	0	7347	0	9102	0	7240	0	5953	0	4990	0	1143	0	3274	0	6672	0	0	0.0853803	0.318925	0	0	0	0	0	0.091213	0	0	0	0.0732857	0.0649132	0	0.0822527	0.197444	0.166759	0
TIMP3			0	0	0	9992	0	9442	0	9364	0	8837	0	9579	0	2186	0	9797	0	3740	0	3162	0	4177	0	3834	0	5976	0	6409	0	2472	0	5953	0	6746	0	5175	0	4397	0	6672	0	0	0.125866	0.106993	0.00913632	0	0	0.0207407	0	0.0792547	0.153405	0	0.125399	0.0254194	0.117568	0	0	0.015448	0.116083	0
AL049749.1			0	0	0	9992	0	9442	0	9364	0	8837	0	9579	0	4862	0	2270	0	8014	0	7925	0	1437	0	8163	0	7347	0	9102	0	7240	0	5953	0	8967	0	7244	0	10044	0	6672	0	0	0.0321538	0	0	0	0.310497	0	0	0	0	0	0	0	0.286256	0	0	0	0	0
ADGRG2			0	0	0	9992	0	9442	0	9364	0	8837	0	8531	0	8738	0	9797	0	8014	0	7925	0	2294	0	8163	0	131	0	5141	0	7240	0	5953	0	8967	0	7244	0	10044	0	6672	0	0	0	0	0.407318	0	0	0.0415811	0	0	0	0	0	0	0.218152	0	0.008511	0	0	0
AC092832.2			0	0	0	9992	0	9442	0	9364	0	8837	0	9579	0	8738	0	335	0	8014	0	179	0	9534	0	8163	0	7347	0	9102	0	7240	0	5953	0	8967	0	7244	0	10044	0	6672	0	0	0	0	0	0	0.50161	0	0	0	0	0	0.492788	0	0	0	0	0	0	0
PTCHD1			0	0	0	9992	0	9442	0	9364	0	8837	0	9579	0	8738	0	2082	0	3188	0	7925	0	9534	0	8163	0	3386	0	6890	0	1489	0	5953	0	8967	0	7244	0	10044	0	6672	0	0	0	0	0.0486634	0	0.325205	0.0154203	0	0.106353	0.233645	0	0	0	0	0	0	0	0	0
GPR82			0	0	0	9992	0	6672	0	5982	0	5851	0	9579	0	8738	0	204	0	448	0	7925	0	9534	0	8163	0	7347	0	9102	0	7240	0	5953	0	2822	0	6335	0	3494	0	6672	0	0	0	0	0	0.0408574	0.581297	0	0.0590632	0.371487	0	0	0	0.180236	0	0.0461624	0	0.00517333	0.155345	0
XIST			0	0	0	9992	0	9442	0	9364	0	8837	0	9579	0	8738	0	9797	0	8014	0	7925	0	9534	0	8163	0	7347	0	9102	0	7240	0	892	0	8967	0	7244	0	10044	0	2131	0	0	0	0	0	0	0	0	0	0	0	0.23853	0	0	0	0	0	0	0	0.123451
AL445213.2			0	0	0	9992	0	9442	0	4904	0	8837	0	6291	0	4002	0	754	0	8014	0	7925	0	9534	0	8163	0	7347	0	9102	0	7240	0	5953	0	8967	0	7244	0	10044	0	1246	0	0	0.0492848	0	0	0	0.42678	0	0.100288	0	0	0	0	0	0	0	0.0570916	0	0	0.217732
GPRASP1			0	0	0	9992	0	9442	0	9364	0	8837	0	9579	0	8738	0	9797	0	8014	0	7925	0	9534	0	8163	0	2988	0	7577	0	7240	0	639	0	8967	0	7244	0	10044	0	866	0	0	0	0	0.0598788	0	0	0.00922088	0	0	0	0.293228	0	0	0	0	0	0	0	0.273025
RAB9B			0	0	0	9992	0	9442	0	9364	0	8837	0	9579	0	8738	0	9797	0	8014	0	7925	0	9534	0	8163	0	7347	0	9102	0	7240	0	1374	0	8967	0	7244	0	10044	0	1659	0	0	0	0	0	0	0	0	0	0	0	0.167581	0	0	0	0	0	0	0	0.167447
AC002072.1			0	0	0	9992	0	9442	0	6681	0	8837	0	6646	0	3335	0	203	0	4407	0	7925	0	7506	0	8163	0	7347	0	9102	0	7240	0	5953	0	1641	0	7244	0	3680	0	6672	0	0	0.0685312	0	0	0	0.581881	0	0.0373677	0.0546282	0	0	0	0.271433	0.0205867	0	0.0464154	0	0.147766	0
LONRF3			0	0	0	9992	0	8882	0	9364	0	8837	0	6973	0	8738	0	8151	0	8014	0	7925	0	9534	0	8163	0	581	0	215	0	7240	0	5953	0	4612	0	7244	0	10044	0	6672	0	0	0	0	0.249793	0.00389091	0.0215724	0.437743	0	0	0	0	0	0.0884159	0	0	0.0374129	0	0	0
TMEM185A			0	0	0	9992	0	6722	0	5956	0	7555	0	6152	0	4804	0	5649	0	6084	0	7925	0	7815	0	7218	0	2081	0	9102	0	5240	0	2359	0	6383	0	6152	0	6791	0	5095	0	0	0.0330605	0.00769753	0.0974572	0.0395323	0.110757	0	0.0598877	0.017066	0.0247115	0.0765906	0	0.0329661	0.0161469	0.0114109	0.0614148	0.00636217	0.043419	0.0114532
EFCAB14-AS1			0	0	0	9992	0	3394	0	4301	0	1109	0	4243	0	8738	0	9797	0	8014	0	7925	0	1669	0	8163	0	7347	0	9102	0	7240	0	5953	0	8967	0	7244	0	10044	0	6672	0	0	0	0	0	0.176126	0	0	0.128537	0	0	0	0	0	0.264623	0.332301	0.145077	0	0	0
AL450163.1			0	0	0	9992	0	3877	0	727	0	242	0	4343	0	8738	0	9797	0	8014	0	7925	0	9534	0	8163	0	7347	0	9102	0	7240	0	5953	0	8967	0	7244	0	10044	0	6672	0	0	0	0	0	0.150239	0	0	0.398095	0	0	0	0	0	0	0.508136	0.139624	0	0	0
PEX5L-AS1			0	0	0	9992	0	343	0	9364	0	197	0	9579	0	8738	0	9797	0	8014	0	7925	0	9534	0	8163	0	7347	0	9102	0	7240	0	5953	0	8967	0	7244	0	10044	0	6672	0	0	0	0	0	0.445657	0	0	0	0	0	0	0	0	0	0.539679	0	0	0	0
PACRG-AS2			0	0	0	9992	0	1401	0	9364	0	8837	0	1667	0	8738	0	9797	0	8014	0	7925	0	9534	0	8163	0	7347	0	9102	0	7240	0	5953	0	8967	0	7244	0	10044	0	6672	0	0	0	0	0	0.316842	0	0	0	0	0	0	0	0	0	0	0.302021	0	0	0
AP002449.1			0	0	0	9992	0	9442	0	679	0	8837	0	569	0	8738	0	9797	0	8014	0	7925	0	9534	0	8163	0	7347	0	9102	0	7240	0	5953	0	8967	0	7244	0	10044	0	6672	0	0	0	0	0	0	0	0	0.406741	0	0	0	0	0	0	0	0.417723	0	0	0
AF064866.1			0	0	0	9992	0	3640	0	9364	0	8837	0	4769	0	8738	0	9797	0	8014	0	7925	0	9534	0	8163	0	7347	0	9102	0	7240	0	5953	0	395	0	7244	0	200	0	6672	0	0	0	0	0	0.163498	0	0	0	0	0	0	0	0.429089	0	0	0.11831	0	0.489865	0
SIDT1-AS1			0	0	0	9992	0	9442	0	9364	0	8837	0	9579	0	8738	0	9797	0	8014	0	226	0	9534	0	102	0	7347	0	9102	0	7240	0	5953	0	8967	0	7244	0	10044	0	6672	0	0	0	0.601655	0	0	0	0	0	0	0	0	0.454147	0	0	0	0	0	0	0
AC005481.1			0	0	0	9992	0	9442	0	130	0	8837	0	205	0	8738	0	9797	0	8014	0	7925	0	9534	0	8163	0	7347	0	9102	0	7240	0	5953	0	8967	0	7244	0	10044	0	6672	0	0	0	0	0	0	0	0	0.703422	0	0	0	0	0	0	0	0.553896	0	0	0
KCNMA1-AS3			0	0	0	9992	0	9442	0	324	0	8837	0	2408	0	8738	0	9797	0	8014	0	7925	0	9534	0	8163	0	7347	0	9102	0	7240	0	5953	0	8967	0	7244	0	10044	0	6672	0	0	0	0	0	0	0	0	0.523864	0	0	0	0	0	0	0	0.249108	0	0	0
AC092378.1			0	0	0	9992	0	1271	0	9364	0	8837	0	1812	0	8738	0	9797	0	8014	0	7925	0	9534	0	8163	0	7347	0	9102	0	7240	0	5953	0	8967	0	7244	0	10044	0	6672	0	0	0	0	0	0.328348	0	0	0	0	0	0	0	0	0	0	0.291759	0	0	0
AP001610.2			0	0	0	9992	0	9442	0	9364	0	188	0	354	0	8738	0	9797	0	8014	0	7925	0	9534	0	8163	0	7347	0	9102	0	7240	0	5953	0	8967	0	7244	0	10044	0	6672	0	0	0	0	0	0	0	0	0	0	0	0	0	0	0	0.545942	0.46913	0	0	0
AC078777.1			0	0	0	9992	0	9442	0	205	0	8837	0	145	0	8738	0	9797	0	8014	0	7925	0	9534	0	8163	0	7347	0	9102	0	7240	0	5953	0	8967	0	7244	0	10044	0	6672	0	0	0	0	0	0	0	0	0.620864	0	0	0	0	0	0	0	0.599548	0	0	0
AC007193.1			0	0	0	9992	0	4043	0	3101	0	2454	0	4188	0	8738	0	9797	0	8014	0	7925	0	9534	0	8163	0	7347	0	9102	0	7240	0	5953	0	1520	0	7244	0	10044	0	6672	0	0	0	0	0	0.141597	0	0	0.19652	0	0	0	0	0.285451	0	0.217599	0.148008	0	0	0
AL160153.1			0	0	0	9992	0	9442	0	212	0	8837	0	127	0	8738	0	9797	0	8014	0	7925	0	9534	0	8163	0	7347	0	9102	0	7240	0	5953	0	8967	0	7244	0	10044	0	6672	0	0	0	0	0	0	0	0	0.614896	0	0	0	0	0	0	0	0.624194	0	0	0
FER1L4			0	0	0	9992	0	9442	0	9364	0	8837	0	9579	0	678	0	379	0	8014	0	7925	0	9534	0	8163	0	7347	0	9102	0	7240	0	5953	0	8967	0	7244	0	10044	0	6672	0	0	0.273934	0	0	0	0.481242	0	0	0	0	0	0	0	0	0	0	0	0	0
AC005899.4			0	0	0	9992	0	9442	0	1722	0	8837	0	9579	0	952	0	9797	0	8014	0	7925	0	9534	0	8163	0	7347	0	9102	0	7240	0	5953	0	8967	0	7244	0	10044	0	6672	0	0	0.236765	0	0	0	0	0	0.295457	0	0	0	0	0	0	0	0	0	0	0
AL138799.3			0	0	0	9992	0	9442	0	4519	0	8837	0	9579	0	8738	0	477	0	8014	0	7925	0	9534	0	8163	0	7347	0	9102	0	7240	0	5953	0	8967	0	626	0	10044	0	6672	0	0	0	0	0	0	0.458173	0	0.11701	0	0	0	0	0	0	0	0	0.268782	0	0
AC016999.2			0	0	0	9992	0	9442	0	1466	0	8837	0	972	0	8738	0	9797	0	8014	0	7925	0	9534	0	8163	0	7347	0	9102	0	7240	0	5953	0	8967	0	7244	0	10044	0	6672	0	0	0	0	0	0	0	0	0.31954	0	0	0	0	0	0	0	0.370402	0	0	0
RDM1P3			0	0	0	9992	0	419	0	9364	0	8837	0	217	0	8738	0	9797	0	8014	0	7925	0	9534	0	8163	0	7347	0	9102	0	7240	0	5953	0	8967	0	7244	0	10044	0	6672	0	0	0	0	0	0.429597	0	0	0	0	0	0	0	0	0	0	0.54253	0	0	0
AL137058.2			0	0	0	9992	0	9442	0	9364	0	8837	0	1506	0	8738	0	9797	0	8014	0	7925	0	9534	0	8163	0	7347	0	9102	0	7240	0	5953	0	8967	0	7244	0	2054	0	6672	0	0	0	0	0	0	0	0	0	0	0	0	0	0	0	0	0.31489	0	0.240724	0
AL731532.2			0	0	0	9992	0	9442	0	394	0	8837	0	9579	0	8738	0	9797	0	164	0	7925	0	9534	0	8163	0	7347	0	9102	0	7240	0	5953	0	8967	0	7244	0	10044	0	6672	0	0	0	0	0	0	0	0	0.484625	0.47875	0	0	0	0	0	0	0	0	0	0
RPL17P50			0	0	0	9992	0	9442	0	9364	0	8837	0	294	0	840	0	9797	0	8014	0	7925	0	9534	0	8163	0	7347	0	9102	0	7240	0	5953	0	8967	0	7244	0	10044	0	6672	0	0	0.251527	0	0	0	0	0	0	0	0	0	0	0	0	0	0.493531	0	0	0
OFCC1			0	0	0	9992	0	120	0	1402	0	8837	0	9579	0	8738	0	9797	0	8014	0	7925	0	9534	0	8163	0	7347	0	9102	0	7240	0	5953	0	8967	0	7244	0	10044	0	6672	0	0	0	0	0	0.626892	0	0	0.325497	0	0	0	0	0	0	0	0	0	0	0
AC244230.2			0	0	0	9992	0	9442	0	2735	0	8837	0	1568	0	130	0	9797	0	8014	0	7925	0	9534	0	8163	0	7347	0	9102	0	7240	0	5953	0	8967	0	7244	0	10044	0	6672	0	0	0.510543	0	0	0	0	0	0.21934	0	0	0	0	0	0	0	0.309682	0	0	0
DPPA5P1			0	0	0	9992	0	9442	0	9364	0	8837	0	310	0	8738	0	150	0	8014	0	7925	0	9534	0	8163	0	7347	0	9102	0	7240	0	5953	0	8967	0	7244	0	10044	0	6672	0	0	0	0	0	0	0.626425	0	0	0	0	0	0	0	0	0	0.48597	0	0	0
AC108516.2			0	0	0	9992	0	9442	0	820	0	8837	0	1018	0	8738	0	9797	0	8014	0	7925	0	9534	0	8163	0	7347	0	9102	0	7240	0	5953	0	8967	0	7244	0	10044	0	6672	0	0	0	0	0	0	0	0	0.386826	0	0	0	0	0	0	0	0.365585	0	0	0
OR2X1P			0	0	0	9992	0	9442	0	9364	0	8837	0	9579	0	8738	0	9797	0	8014	0	7925	0	9534	0	8163	0	7347	0	9102	0	7240	0	5953	0	1018	0	7244	0	231	0	6672	0	0	0	0	0	0	0	0	0	0	0	0	0	0.340747	0	0	0	0	0.474196	0
DTNB-AS1			0	0	0	9992	0	1100	0	9364	0	8837	0	303	0	8738	0	9797	0	8014	0	7925	0	9534	0	8163	0	7347	0	9102	0	7240	0	5953	0	8967	0	7244	0	10044	0	6672	0	0	0	0	0	0.345012	0	0	0	0	0	0	0	0	0	0	0.487916	0	0	0
AC106791.3			0	0	0	9992	0	3391	0	9364	0	233	0	330	0	8738	0	9797	0	8014	0	7925	0	9534	0	8163	0	7347	0	9102	0	7240	0	5953	0	8967	0	7244	0	10044	0	6672	0	0	0	0	0	0.176443	0	0	0	0	0	0	0	0	0	0.51261	0.479452	0	0	0
TTC41P			0	0	0	9992	0	9442	0	9364	0	8837	0	9579	0	791	0	574	0	8014	0	7925	0	9534	0	8163	0	7347	0	9102	0	7240	0	5953	0	8967	0	7244	0	10044	0	6672	0	0	0.257511	0	0	0	0.445296	0	0	0	0	0	0	0	0	0	0	0	0	0
TMEM231P1			0	0	0	9992	0	9442	0	9364	0	8837	0	9579	0	303	0	592	0	8014	0	7925	0	9534	0	8163	0	7347	0	9102	0	7240	0	5953	0	8967	0	7244	0	10044	0	6672	0	0	0.371249	0	0	0	0.442861	0	0	0	0	0	0	0	0	0	0	0	0	0
AC092070.2			0	0	0	9992	0	136	0	9364	0	358	0	9579	0	8738	0	9797	0	8014	0	7925	0	9534	0	8163	0	7347	0	9102	0	7240	0	5953	0	8967	0	7244	0	10044	0	6672	0	0	0	0	0	0.60999	0	0	0	0	0	0	0	0	0	0.449044	0	0	0	0
H2AZ1-DT			0	0	0	9992	0	9442	0	9364	0	8837	0	9579	0	2575	0	858	0	8014	0	7925	0	9534	0	8163	0	7347	0	9102	0	7240	0	5953	0	8967	0	7244	0	10044	0	6672	0	0	0.102982	0	0	0	0.418119	0	0	0	0	0	0	0	0	0	0	0	0	0
CBWD4P			0	0	0	9992	0	9442	0	1081	0	783	0	9579	0	8738	0	9797	0	8014	0	7925	0	9534	0	8163	0	7347	0	9102	0	7240	0	5953	0	8967	0	7244	0	10044	0	6672	0	0	0	0	0	0	0	0	0.357256	0	0	0	0	0	0	0.372439	0	0	0	0
RPS7P15			0	0	0	9992	0	9442	0	2267	0	8837	0	9579	0	8738	0	9797	0	8014	0	7925	0	9534	0	8163	0	7347	0	9102	0	7240	0	5953	0	8967	0	921	0	10044	0	6672	0	0	0	0	0	0	0	0	0.250808	0	0	0	0	0	0	0	0	0.225854	0	0
AC046185.3			0	0	0	9992	0	259	0	321	0	8837	0	9579	0	8738	0	9797	0	8014	0	7925	0	9534	0	8163	0	7347	0	9102	0	7240	0	5953	0	8967	0	7244	0	10044	0	6672	0	0	0	0	0	0.497216	0	0	0.525466	0	0	0	0	0	0	0	0	0	0	0
AL390838.1			0	0	0	104	0	9442	0	9364	0	8837	0	9579	0	8738	0	9797	0	8014	0	7925	0	9534	0	8163	0	7347	0	9102	0	7240	0	5953	0	8967	0	7244	0	10044	0	6672	0	0.648376	0	0	0	0	0	0	0	0	0	0	0	0	0	0	0	0	0	0
MSR1			0	0	0	106	0	9442	0	9364	0	8837	0	9579	0	8738	0	9797	0	8014	0	7925	0	9534	0	8163	0	7347	0	9102	0	7240	0	5953	0	8967	0	7244	0	10044	0	6672	0	0.640636	0	0	0	0	0	0	0	0	0	0	0	0	0	0	0	0	0	0
MAGI1-AS1			0	0	0	107	0	9442	0	9364	0	8837	0	9579	0	8738	0	9797	0	8014	0	7925	0	3914	0	8163	0	7347	0	9102	0	7240	0	5953	0	8967	0	7244	0	10044	0	6672	0	0.639831	0	0	0	0	0	0	0	0	0	0	0	0	0.129776	0	0	0	0	0
TMEM176A			0	0	0	125	0	9442	0	9364	0	8837	0	9579	0	8738	0	9797	0	8014	0	7925	0	9534	0	8163	0	7347	0	9102	0	7240	0	5953	0	8967	0	7244	0	10044	0	6672	0	0.607877	0	0	0	0	0	0	0	0	0	0	0	0	0	0	0	0	0	0
DEPTOR			0	0	0	153	0	9442	0	9364	0	8837	0	9579	0	8738	0	9797	0	8014	0	7925	0	9534	0	8163	0	7347	0	9102	0	7240	0	5953	0	8967	0	7244	0	10044	0	6672	0	0.553099	0	0	0	0	0	0	0	0	0	0	0	0	0	0	0	0	0	0
SPAG4			0	0	0	154	0	9442	0	9364	0	8837	0	9579	0	8738	0	9797	0	8014	0	7925	0	9534	0	8163	0	7347	0	9102	0	7240	0	5953	0	8967	0	7244	0	10044	0	6672	0	0.552427	0	0	0	0	0	0	0	0	0	0	0	0	0	0	0	0	0	0
NID1			0	0	0	156	0	9442	0	9364	0	8837	0	9579	0	8738	0	9797	0	8014	0	7925	0	9534	0	8163	0	7347	0	9102	0	7240	0	5953	0	8967	0	7244	0	10044	0	6672	0	0.549902	0	0	0	0	0	0	0	0	0	0	0	0	0	0	0	0	0	0
BCL6			0	0	0	158	0	8426	0	9364	0	3647	0	9579	0	8738	0	9797	0	8014	0	7925	0	9534	0	8163	0	7347	0	9102	0	7240	0	5953	0	8967	0	7244	0	10044	0	6672	0	0.546593	0	0	0	0.00819118	0	0	0	0	0	0	0	0	0	0.143026	0	0	0	0
AC015908.7			0	0	0	168	0	9442	0	9364	0	8837	0	9579	0	8738	0	9797	0	8014	0	7925	0	9534	0	8163	0	7347	0	9102	0	7240	0	5953	0	8967	0	7244	0	10044	0	6672	0	0.53718	0	0	0	0	0	0	0	0	0	0	0	0	0	0	0	0	0	0
PROSER2			0	0	0	169	0	9442	0	9364	0	8837	0	9579	0	8738	0	9797	0	8014	0	7925	0	9534	0	8163	0	7347	0	9102	0	7240	0	5953	0	8967	0	7244	0	10044	0	6672	0	0.537107	0	0	0	0	0	0	0	0	0	0	0	0	0	0	0	0	0	0
HSD17B3			0	0	0	172	0	9442	0	9364	0	8837	0	9579	0	8738	0	9797	0	8014	0	7925	0	9534	0	8163	0	7347	0	9102	0	7240	0	5953	0	8967	0	7244	0	10044	0	6672	0	0.532439	0	0	0	0	0	0	0	0	0	0	0	0	0	0	0	0	0	0
CTBS			0	0	0	185	0	4551	0	4340	0	4898	0	6124	0	7175	0	8291	0	7500	0	6689	0	9534	0	8163	0	7347	0	9102	0	6481	0	5953	0	8967	0	4754	0	7174	0	6672	0	0.519133	0.00824424	0	0	0.117043	0.0182202	0	0.126719	0.00295965	0.00569805	0	0.00956308	0	0	0.0804759	0.0620922	0.0207892	0.0352317	0
RBAKDN			0	0	0	188	0	9442	0	9364	0	8837	0	9579	0	8738	0	9797	0	8014	0	7925	0	9534	0	8163	0	7347	0	9102	0	7240	0	5953	0	8967	0	7244	0	10044	0	6672	0	0.517256	0	0	0	0	0	0	0	0	0	0	0	0	0	0	0	0	0	0
SPATA1			0	0	0	197	0	4848	0	3903	0	3460	0	6342	0	4470	0	7660	0	7146	0	7925	0	6159	0	6406	0	5377	0	9102	0	6039	0	5953	0	5234	0	7244	0	5701	0	6672	0	0.508079	0.0394271	0.0198023	0.014887	0.10324	0.0339389	0	0.149846	0.00547956	0.0104836	0	0	0.0642689	0.0495152	0.152844	0.0555522	0	0.0718804	0
GAL3ST2			0	0	0	201	0	9442	0	9364	0	8837	0	9579	0	8738	0	9797	0	8014	0	7925	0	9534	0	8163	0	7347	0	9102	0	7240	0	5953	0	8967	0	7244	0	10044	0	6672	0	0.504182	0	0	0	0	0	0	0	0	0	0	0	0	0	0	0	0	0	0
AC089983.1			0	0	0	204	0	9442	0	9364	0	8837	0	9579	0	8738	0	9797	0	8014	0	7925	0	9534	0	8163	0	7347	0	9102	0	7240	0	5953	0	8967	0	7244	0	10044	0	6672	0	0.501499	0	0	0	0	0	0	0	0	0	0	0	0	0	0	0	0	0	0
ZNF385D-AS1			0	0	0	208	0	9442	0	9364	0	8837	0	9579	0	8738	0	9797	0	8014	0	7925	0	9534	0	8163	0	7347	0	9102	0	7240	0	5953	0	8967	0	7244	0	10044	0	6672	0	0.500198	0	0	0	0	0	0	0	0	0	0	0	0	0	0	0	0	0	0
PDLIM4			0	0	0	210	0	9442	0	9364	0	8837	0	9579	0	8738	0	9797	0	8014	0	7925	0	9534	0	8163	0	7347	0	9102	0	7240	0	5953	0	8967	0	7244	0	10044	0	6672	0	0.49937	0	0	0	0	0	0	0	0	0	0	0	0	0	0	0	0	0	0
LYRM4-AS1			0	0	0	213	0	9442	0	9364	0	8837	0	9579	0	8738	0	9797	0	8014	0	7925	0	9534	0	8163	0	7347	0	9102	0	7240	0	5953	0	8967	0	7244	0	10044	0	6672	0	0.497443	0	0	0	0	0	0	0	0	0	0	0	0	0	0	0	0	0	0
LY96			0	0	0	226	0	9442	0	9364	0	8837	0	9579	0	8738	0	9797	0	8014	0	7925	0	9534	0	8163	0	7347	0	9102	0	7240	0	5953	0	8967	0	7244	0	10044	0	6672	0	0.485801	0	0	0	0	0	0	0	0	0	0	0	0	0	0	0	0	0	0
SDAD1P1			0	0	0	227	0	9442	0	9364	0	8837	0	9579	0	8738	0	9797	0	8014	0	7925	0	9534	0	8163	0	7347	0	9102	0	7240	0	5953	0	8967	0	7244	0	10044	0	6672	0	0.483812	0	0	0	0	0	0	0	0	0	0	0	0	0	0	0	0	0	0
LINC01018			0	0	0	234	0	9442	0	9364	0	8837	0	9579	0	8738	0	9797	0	8014	0	7925	0	9534	0	8163	0	7347	0	9102	0	7240	0	5953	0	8967	0	7244	0	10044	0	6672	0	0.478189	0	0	0	0	0	0	0	0	0	0	0	0	0	0	0	0	0	0
TH		Yes	0	0	0	237	0	9442	0	9364	0	8837	0	9579	0	8738	0	9797	0	8014	0	7925	0	9534	0	8163	0	7347	0	9102	0	7240	0	5953	0	8967	0	7244	0	10044	0	6672	0	0.471971	0	0	0	0	0	0	0	0	0	0	0	0	0	0	0	0	0	0
AC020916.1			0	0	0	256	0	9442	0	9364	0	8837	0	9579	0	8738	0	9797	0	8014	0	7925	0	9534	0	8163	0	7347	0	9102	0	7240	0	5953	0	8967	0	7244	0	10044	0	6672	0	0.459928	0	0	0	0	0	0	0	0	0	0	0	0	0	0	0	0	0	0
CPT1A			0	0	0	266	0	8430	0	9364	0	8733	0	9579	0	8738	0	9797	0	8014	0	7925	0	9534	0	8163	0	7347	0	9102	0	7240	0	5953	0	8967	0	5778	0	10044	0	6672	0	0.45379	0	0	0	0.0081196	0	0	0	0	0	0	0	0	0	0.000511864	0	0.00942631	0	0
AC090617.10			0	0	0	272	0	9442	0	9364	0	8837	0	9579	0	8738	0	9797	0	8014	0	7925	0	9534	0	8163	0	7347	0	9102	0	7240	0	5953	0	8967	0	7244	0	10044	0	6672	0	0.449704	0	0	0	0	0	0	0	0	0	0	0	0	0	0	0	0	0	0
PCBP3			0	0	0	287	0	9442	0	9364	0	6067	0	9579	0	3195	0	9797	0	3108	0	5690	0	9534	0	7950	0	2924	0	7580	0	5939	0	4097	0	8967	0	7244	0	10044	0	6672	0	0.445339	0.0741168	0.001292	0.0615961	0	0	0.00918047	0	0.110347	0.0119454	0.0163388	0.0260196	0	0	0.0400168	0	0	0	0
XKRX			0	0	0	289	0	9442	0	9364	0	8837	0	9579	0	8738	0	9797	0	8014	0	7925	0	9534	0	8163	0	7347	0	9102	0	7240	0	5953	0	8967	0	7244	0	10044	0	6672	0	0.445085	0	0	0	0	0	0	0	0	0	0	0	0	0	0	0	0	0	0
AC027644.1			0	0	0	305	0	9442	0	9364	0	8837	0	9579	0	8738	0	9797	0	8014	0	7925	0	9534	0	8163	0	7347	0	9102	0	7240	0	5953	0	8967	0	7244	0	10044	0	6672	0	0.438732	0	0	0	0	0	0	0	0	0	0	0	0	0	0	0	0	0	0
DMGDH			0	0	0	340	0	3014	0	6011	0	3310	0	3928	0	4067	0	6617	0	8014	0	3923	0	6185	0	8163	0	7347	0	9102	0	4846	0	5953	0	8559	0	7244	0	9847	0	6672	0	0.427946	0.0478536	0	0	0.195536	0.0689994	0	0.0578766	0	0.0358654	0	0.0853409	0.00248542	0.0488837	0.161744	0.160758	0	0.0011894	0
THBS4			0	0	0	341	0	9442	0	9364	0	8837	0	7223	0	8738	0	9750	0	8014	0	7925	0	9534	0	7962	0	6689	0	9102	0	7240	0	5953	0	8967	0	7244	0	9584	0	6672	0	0.427823	0	0.0012297	0.00394992	0	0.000226564	0	0	0	0	0	0	0	0	0	0.0306752	0	0.00299738	0
AC116616.1			0	0	0	353	0	9442	0	9364	0	8837	0	9579	0	8738	0	9797	0	8014	0	7925	0	9534	0	8163	0	7347	0	9102	0	7240	0	5953	0	8967	0	7244	0	10044	0	6672	0	0.423942	0	0	0	0	0	0	0	0	0	0	0	0	0	0	0	0	0	0
TRIB1		Yes	0	0	0	369	0	9442	0	9364	0	8837	0	9579	0	8738	0	9797	0	8014	0	7925	0	9534	0	8163	0	7347	0	9102	0	7240	0	5953	0	8967	0	7244	0	10044	0	6672	0	0.421872	0	0	0	0	0	0	0	0	0	0	0	0	0	0	0	0	0	0
AL645924.2			0	0	0	393	0	9442	0	9364	0	8837	0	9579	0	8738	0	9797	0	8014	0	7925	0	9534	0	8163	0	7347	0	9102	0	7240	0	5953	0	8967	0	7244	0	10044	0	6672	0	0.416274	0	0	0	0	0	0	0	0	0	0	0	0	0	0	0	0	0	0
RPL13AP6			0	0	0	435	0	9442	0	9364	0	8837	0	9579	0	8738	0	9797	0	8014	0	7925	0	9534	0	8163	0	7347	0	9102	0	7240	0	5953	0	8967	0	7244	0	10044	0	6672	0	0.405489	0	0	0	0	0	0	0	0	0	0	0	0	0	0	0	0	0	0
AC083862.2			0	0	0	465	0	9442	0	9364	0	8837	0	9579	0	8738	0	9797	0	8014	0	7925	0	9534	0	8163	0	7347	0	9102	0	7240	0	5953	0	8967	0	7244	0	10044	0	6672	0	0.399557	0	0	0	0	0	0	0	0	0	0	0	0	0	0	0	0	0	0
MSN			0	0	0	467	0	8702	0	9364	0	8837	0	9579	0	8738	0	9797	0	8014	0	7925	0	5318	0	8163	0	7347	0	9102	0	7240	0	5953	0	8187	0	7244	0	10044	0	6672	0	0.399392	0	0	0	0.00539907	0	0	0	0	0	0	0	0.00565597	0.0753338	0	0	0	0	0
HR		Yes	0	0	0	472	0	9442	0	9364	0	8837	0	9579	0	8738	0	9797	0	8014	0	7925	0	9534	0	8163	0	7347	0	9102	0	7240	0	5953	0	8967	0	7244	0	10044	0	6672	0	0.398345	0	0	0	0	0	0	0	0	0	0	0	0	0	0	0	0	0	0
AL359762.1			0	0	0	476	0	9442	0	9364	0	8837	0	9579	0	8738	0	9797	0	8014	0	7925	0	9534	0	8163	0	7347	0	9102	0	7240	0	5953	0	8967	0	7244	0	10044	0	6672	0	0.397779	0	0	0	0	0	0	0	0	0	0	0	0	0	0	0	0	0	0
RPSAP69			0	0	0	477	0	9442	0	9364	0	8837	0	9579	0	8738	0	9797	0	8014	0	7925	0	9534	0	8163	0	7347	0	9102	0	7240	0	5953	0	8967	0	7244	0	10044	0	6672	0	0.397467	0	0	0	0	0	0	0	0	0	0	0	0	0	0	0	0	0	0
MAFF			0	0	0	491	0	9442	0	9364	0	8837	0	9579	0	8738	0	9797	0	8014	0	7925	0	9534	0	8163	0	7347	0	9102	0	7240	0	5953	0	8967	0	7244	0	10044	0	6672	0	0.395072	0	0	0	0	0	0	0	0	0	0	0	0	0	0	0	0	0	0
RSPH10B2			0	0	0	505	0	9442	0	9364	0	8837	0	9579	0	8738	0	9797	0	8014	0	7925	0	9534	0	8163	0	7347	0	9102	0	7240	0	5953	0	8967	0	7244	0	10044	0	6672	0	0.392966	0	0	0	0	0	0	0	0	0	0	0	0	0	0	0	0	0	0
FBXO31			0	0	0	516	0	9442	0	9364	0	8837	0	9579	0	6346	0	5423	0	8014	0	6935	0	9534	0	6726	0	6898	0	2808	0	5961	0	5922	0	7354	0	5431	0	6356	0	4130	0	0.391351	0.014647	0.0142331	0.00260202	0	0.121978	0.119909	0	0	0.0114876	0.000183701	0.00726288	0.0150716	0	0	0	0.0126224	0.0536524	0.0267629
DLGAP1-AS2			0	0	0	523	0	9442	0	9364	0	8837	0	9579	0	8738	0	9797	0	8014	0	7925	0	9534	0	8163	0	7347	0	9102	0	7240	0	5953	0	8967	0	7244	0	10044	0	6672	0	0.39015	0	0	0	0	0	0	0	0	0	0	0	0	0	0	0	0	0	0
STK17B			0	0	0	524	0	9442	0	9364	0	8837	0	9579	0	8738	0	9797	0	8014	0	7925	0	9534	0	8163	0	7347	0	9102	0	7240	0	5953	0	8967	0	7244	0	10044	0	6672	0	0.390114	0	0	0	0	0	0	0	0	0	0	0	0	0	0	0	0	0	0
OSTF1			0	0	0	525	0	9442	0	9364	0	8837	0	9579	0	8738	0	9797	0	8014	0	7925	0	9534	0	8163	0	7347	0	9102	0	7240	0	5953	0	8967	0	7244	0	10044	0	6672	0	0.390105	0	0	0	0	0	0	0	0	0	0	0	0	0	0	0	0	0	0
AC083843.2			0	0	0	530	0	9442	0	9364	0	8837	0	9579	0	8738	0	9797	0	8014	0	7925	0	9534	0	8163	0	7347	0	9102	0	7240	0	5953	0	8967	0	7244	0	10044	0	6672	0	0.388759	0	0	0	0	0	0	0	0	0	0	0	0	0	0	0	0	0	0
TYW1B			0	0	0	531	0	5121	0	9364	0	5193	0	4760	0	8738	0	8021	0	5045	0	7925	0	3135	0	6722	0	7347	0	8206	0	6846	0	5953	0	6225	0	7051	0	7853	0	6672	0	0.388756	0	0.0143096	0	0.0915526	0.0240297	0.00452151	0	0.0363574	0.00265801	0	0	0.0370155	0.168052	0.0692302	0.118749	0.000973755	0.0234078	0
TMEM255B			0	0	0	547	0	9442	0	9364	0	8837	0	9579	0	8738	0	9797	0	8014	0	7925	0	9534	0	8163	0	7347	0	9102	0	7240	0	5953	0	8967	0	7244	0	10044	0	6672	0	0.38619	0	0	0	0	0	0	0	0	0	0	0	0	0	0	0	0	0	0
AC044849.1			0	0	0	606	0	9442	0	9364	0	8837	0	9579	0	8738	0	9797	0	8014	0	7925	0	9534	0	8163	0	7347	0	9102	0	7240	0	5953	0	8967	0	7244	0	10044	0	6672	0	0.373177	0	0	0	0	0	0	0	0	0	0	0	0	0	0	0	0	0	0
LURAP1L-AS1			0	0	0	650	0	6502	0	9114	0	5818	0	9579	0	8738	0	9797	0	8014	0	7925	0	9534	0	7673	0	7347	0	9102	0	7240	0	5953	0	4852	0	7244	0	10044	0	6672	0	0.364683	0	0.00328853	0	0.045019	0	0	0.00138052	0	0	0	0	0.0783533	0	0.0471479	0	0	0	0
SEPTIN10			0	0	0	675	0	8881	0	9364	0	5324	0	7665	0	8738	0	7512	0	8014	0	7925	0	9534	0	8163	0	3325	0	6623	0	7240	0	5953	0	7934	0	7244	0	10044	0	6672	0	0.361648	0	0	0.0503569	0.0038936	0.0376466	0.0182631	0	0	0	0	0	0.00808373	0	0.0648979	0.0216739	0	0	0
ERRFI1			0	0	0	706	0	9442	0	9364	0	8837	0	8538	0	3224	0	8608	0	8014	0	7925	0	4676	0	8163	0	7347	0	8399	0	7240	0	5953	0	8967	0	7244	0	8919	0	6626	0	0.355326	0.072909	0	0	0	0.0122907	0.00337772	0	0	0	0	0	0	0.0977998	0	0.00845796	0	0.00881054	0.000262256
FOXO1			0	0	0	750	0	9442	0	9364	0	8837	0	9579	0	8738	0	9797	0	8014	0	7925	0	9534	0	8163	0	7347	0	9102	0	7240	0	5953	0	8967	0	7244	0	10044	0	6672	0	0.347384	0	0	0	0	0	0	0	0	0	0	0	0	0	0	0	0	0	0
SPAG16-DT			0	0	0	752	0	9442	0	9364	0	8837	0	2915	0	8738	0	9797	0	8014	0	7925	0	9534	0	8163	0	7347	0	9102	0	7240	0	5953	0	8967	0	7244	0	10044	0	6672	0	0.34697	0	0	0	0	0	0	0	0	0	0	0	0	0	0	0.216985	0	0	0
CAPN12			0	0	0	773	0	9442	0	9364	0	8837	0	9579	0	8738	0	9797	0	8014	0	7925	0	9534	0	8163	0	7347	0	9102	0	7240	0	5953	0	8967	0	7244	0	10044	0	6672	0	0.344431	0	0	0	0	0	0	0	0	0	0	0	0	0	0	0	0	0	0
TP63			0	0	0	788	0	9442	0	9364	0	8837	0	9579	0	8738	0	9797	0	8014	0	7925	0	9534	0	8163	0	7347	0	9102	0	7240	0	5953	0	8967	0	7244	0	10044	0	6672	0	0.341429	0	0	0	0	0	0	0	0	0	0	0	0	0	0	0	0	0	0
TBC1D8			0	0	0	791	0	9442	0	9364	0	8837	0	6525	0	6228	0	4003	0	4507	0	4492	0	6295	0	4151	0	3860	0	4639	0	2930	0	3059	0	8967	0	7244	0	10044	0	4908	0	0.341152	0.0158372	0.0909333	0.0378533	0	0.195645	0.0524862	0	0.0512201	0.120741	0.0414084	0.0619291	0	0.0463783	0	0.0498329	0	0	0.0138413
AL022322.1			0	0	0	806	0	5009	0	7092	0	6195	0	8585	0	8738	0	5716	0	4283	0	7925	0	7455	0	8163	0	7347	0	9102	0	7240	0	5953	0	8967	0	7244	0	4065	0	6672	0	0.337491	0	0	0	0.0961209	0.107431	0	0.0274827	0.0582565	0	0	0	0	0.0215411	0.0365036	0.00799026	0	0.12942	0
DUSP1		Yes	0	0	0	809	0	9442	0	7280	0	8837	0	9579	0	5259	0	9797	0	8014	0	7925	0	8852	0	8163	0	7347	0	5025	0	7240	0	5953	0	8967	0	7244	0	10044	0	6672	0	0.336883	0.0262228	0	0	0	0	0.0440591	0.0235518	0	0	0	0	0	0.0044235	0	0	0	0	0
AC040169.1			0	0	0	872	0	9442	0	9364	0	8837	0	9579	0	8738	0	9797	0	8014	0	7925	0	9534	0	8163	0	7347	0	9102	0	7240	0	5953	0	8967	0	7244	0	10044	0	6672	0	0.327471	0	0	0	0	0	0	0	0	0	0	0	0	0	0	0	0	0	0
NMRK1			0	0	0	889	0	9146	0	9364	0	8837	0	8573	0	8738	0	9797	0	8014	0	6087	0	9003	0	8163	0	7139	0	9102	0	7240	0	5953	0	8967	0	7244	0	10044	0	6672	0	0.325463	0	0	0.00127852	0.00177824	0	0	0	0	0	0	0.0183106	0	0.00326671	0	0.00810139	0	0	0
LINC01725			0	0	0	898	0	9442	0	6645	0	8837	0	9579	0	3898	0	3981	0	3809	0	5134	0	4932	0	8163	0	7347	0	9102	0	7240	0	4975	0	8967	0	6815	0	4189	0	6298	0	0.324004	0.0519848	0	0	0	0.197102	0	0.0381206	0.0762805	0	0.00654137	0.0409301	0	0.087837	0	0	0.00226825	0.125028	0.0020074
AC010197.2			0	0	0	961	0	9442	0	9364	0	8837	0	9579	0	8738	0	9797	0	8014	0	7925	0	9534	0	8163	0	7347	0	9102	0	7240	0	5953	0	8967	0	7244	0	10044	0	6672	0	0.31433	0	0	0	0	0	0	0	0	0	0	0	0	0	0	0	0	0	0
ATP6V0E1			0	0	0	962	0	3615	0	3956	0	4081	0	7125	0	8738	0	6630	0	7144	0	7299	0	6646	0	7732	0	5676	0	9102	0	4143	0	5953	0	8777	0	7230	0	6958	0	6672	0	0.314285	0	0.00282273	0.0116431	0.16483	0.0686523	0	0.147232	0.00550409	0.0593422	0	0.00418661	0.00101827	0.0376566	0.118331	0.033181	6.39e-05	0.039857	0
FAM227B			0	0	0	1004	0	5600	0	5688	0	3851	0	5544	0	8738	0	5437	0	8014	0	7925	0	3016	0	8163	0	7347	0	9102	0	7007	0	5953	0	4870	0	7244	0	5788	0	6672	0	0.309016	0	0	0	0.0741082	0.121292	0	0.0688268	0	0.00148422	0	0	0.0776877	0.174933	0.131043	0.0843519	0	0.0691708	0
XBP1			0	0	0	1014	0	6046	0	4768	0	6223	0	9040	0	4871	0	9773	0	8014	0	7925	0	6472	0	4523	0	7347	0	7687	0	5780	0	5953	0	8314	0	7244	0	5090	0	6672	0	0.307532	0.0319995	0.0743141	0	0.0586731	0.000117829	0.00835784	0.10665	0	0.014424	0	0	0.00449814	0.0420171	0.0358218	0.00360538	0	0.0915118	0
PCDHGB4			0	0	0	1039	0	9442	0	3209	0	8837	0	9579	0	8738	0	9797	0	8014	0	7925	0	9534	0	8163	0	7347	0	9102	0	7240	0	5953	0	8967	0	7244	0	10044	0	6672	0	0.303844	0	0	0	0	0	0	0.189551	0	0	0	0	0	0	0	0	0	0	0
NR3C1			0	0	0	1042	0	9431	0	9364	0	3748	0	8701	0	8738	0	8567	0	8014	0	7925	0	6170	0	8163	0	7347	0	6776	0	3304	0	5953	0	8967	0	7244	0	8630	0	6672	0	0.303358	0	0	0	4.53e-05	0.0128135	0.0166381	0	0	0.0991588	0	0	0	0.049319	0.137	0.00684547	0	0.0120518	0
ANKRD34C			0	0	0	1048	0	9442	0	9364	0	8837	0	9579	0	8738	0	9797	0	8014	0	7925	0	9534	0	8163	0	7347	0	9102	0	7240	0	5953	0	8967	0	7244	0	10044	0	6672	0	0.302448	0	0	0	0	0	0	0	0	0	0	0	0	0	0	0	0	0	0
FBXO4			0	0	0	1075	0	6817	0	9364	0	8112	0	5427	0	6192	0	2825	0	8014	0	4677	0	6853	0	8163	0	7347	0	9102	0	3411	0	5217	0	7504	0	3442	0	4091	0	4647	0	0.299156	0.0160476	0	0	0.0374071	0.270627	0	0	0	0.0930261	0.00479275	0.0549954	0.0131841	0.0333972	0.00518809	0.0889587	0.0494335	0.128414	0.0175833
GLRX3			0	0	0	1083	0	4134	0	3838	0	6198	0	5456	0	3209	0	4330	0	4868	0	5272	0	4765	0	5017	0	7347	0	6024	0	6324	0	5953	0	5145	0	4335	0	6027	0	4885	0	0.298211	0.0734516	0.0554299	0	0.137412	0.176871	0.025883	0.152472	0.0403997	0.0069657	0	0.0371688	0.0676051	0.093963	0.0364566	0.0876369	0.0281082	0.06225	0.0142035
CCT4P2			0	0	0	1097	0	9442	0	9364	0	8837	0	9579	0	8738	0	9797	0	8014	0	7925	0	9534	0	8163	0	7347	0	9102	0	7240	0	5953	0	8967	0	7244	0	10044	0	6672	0	0.295687	0	0	0	0	0	0	0	0	0	0	0	0	0	0	0	0	0	0
AL136038.7			0	0	0	1101	0	9442	0	9364	0	8837	0	9579	0	8738	0	9797	0	8014	0	7925	0	9534	0	8163	0	7347	0	9102	0	7240	0	5953	0	8967	0	7244	0	10044	0	6672	0	0.295453	0	0	0	0	0	0	0	0	0	0	0	0	0	0	0	0	0	0
TRIM5			0	0	0	1109	0	9442	0	9364	0	8837	0	9579	0	8738	0	3668	0	8014	0	7925	0	9534	0	8163	0	7347	0	9102	0	7240	0	5953	0	8967	0	7244	0	10044	0	6672	0	0.293847	0	0	0	0	0.216999	0	0	0	0	0	0	0	0	0	0	0	0	0
SGMS2			0	0	0	1118	0	9442	0	9364	0	6765	0	9579	0	3800	0	8994	0	8014	0	7306	0	9534	0	8163	0	6965	0	8237	0	7240	0	5953	0	8967	0	7244	0	8820	0	6672	0	0.293192	0.0542474	0	0.00226878	0	0.00636151	0.00428165	0	0	0	0	0.00408554	0	0	0.0234451	0	0	0.0099033	0
AC008696.2			0	0	0	1154	0	9442	0	9364	0	8837	0	9579	0	8738	0	9797	0	8014	0	7925	0	9534	0	8163	0	7347	0	9102	0	7240	0	5953	0	8967	0	7244	0	10044	0	6672	0	0.289324	0	0	0	0	0	0	0	0	0	0	0	0	0	0	0	0	0	0
AP000350.4			0	0	0	1177	0	9442	0	9364	0	8837	0	9579	0	8738	0	9797	0	8014	0	7925	0	9534	0	8163	0	7347	0	9102	0	7240	0	5953	0	8967	0	7244	0	10044	0	6672	0	0.286904	0	0	0	0	0	0	0	0	0	0	0	0	0	0	0	0	0	0
PLAG1			0	0	0	1204	0	9442	0	9364	0	8837	0	9579	0	8738	0	9797	0	8014	0	7925	0	9534	0	8163	0	7347	0	6399	0	7240	0	5953	0	8967	0	7244	0	10044	0	6672	0	0.284348	0	0	0	0	0	0.0209177	0	0	0	0	0	0	0	0	0	0	0	0
AL034550.2			0	0	0	1252	0	9442	0	9364	0	8837	0	9579	0	8738	0	9797	0	8014	0	7925	0	9534	0	8163	0	7347	0	9102	0	7240	0	5953	0	8967	0	7244	0	10044	0	6672	0	0.279976	0	0	0	0	0	0	0	0	0	0	0	0	0	0	0	0	0	0
NUDT18			0	0	0	1254	0	9442	0	9364	0	8837	0	9579	0	8738	0	9797	0	8014	0	7925	0	9534	0	8163	0	7347	0	9102	0	7240	0	5953	0	8967	0	7244	0	10044	0	6672	0	0.279677	0	0	0	0	0	0	0	0	0	0	0	0	0	0	0	0	0	0
LINC01574			0	0	0	1267	0	9442	0	9364	0	8837	0	9579	0	8738	0	9797	0	8014	0	7925	0	9534	0	8163	0	7347	0	9102	0	7240	0	5953	0	8967	0	7244	0	10044	0	6672	0	0.278365	0	0	0	0	0	0	0	0	0	0	0	0	0	0	0	0	0	0
DCAF16			0	0	0	1279	0	3732	0	9364	0	5837	0	7614	0	8463	0	4429	0	5277	0	6667	0	7487	0	5062	0	7347	0	9102	0	4445	0	5953	0	7844	0	4615	0	7003	0	6599	0	0.276737	0.00128852	0.0543404	0	0.158182	0.17176	0	0	0.0317385	0.0476385	0	0.00977747	0.0089312	0.0209328	0.0466246	0.0225447	0.0230006	0.0387004	0.000372509
LINC00539			0	0	0	1288	0	9147	0	8900	0	8837	0	8872	0	8738	0	9797	0	8014	0	7925	0	9510	0	8163	0	7347	0	9102	0	5704	0	5953	0	8967	0	7244	0	10044	0	6672	0	0.275797	0	0	0	0.0017782	0	0	0.00273939	0	0.0155684	0	0	0	0.000117117	0	0.00513953	0	0	0
FZD4-DT			0	0	0	1319	0	9442	0	9364	0	8837	0	9579	0	8738	0	9797	0	8014	0	7925	0	9534	0	8163	0	7347	0	9102	0	7240	0	5953	0	8967	0	7244	0	10044	0	6672	0	0.271657	0	0	0	0	0	0	0	0	0	0	0	0	0	0	0	0	0	0
NDUFC2-KCTD14			0	0	0	1346	0	9442	0	9364	0	8837	0	9579	0	8738	0	9797	0	8014	0	7925	0	9534	0	8163	0	7347	0	9102	0	7240	0	5953	0	8967	0	7244	0	10044	0	6672	0	0.26918	0	0	0	0	0	0	0	0	0	0	0	0	0	0	0	0	0	0
RASSF8-AS1			0	0	0	1348	0	9442	0	9364	0	8837	0	7077	0	8738	0	9797	0	8014	0	5896	0	8110	0	8163	0	4772	0	9102	0	3804	0	5953	0	8967	0	7244	0	10044	0	6672	0	0.268979	0	0	0.0218991	0	0	0	0	0	0.073765	0	0.0216385	0	0.0119382	0	0.0345956	0	0	0
TYW1			0	0	0	1351	0	7740	0	8845	0	4492	0	6267	0	6511	0	5349	0	4190	0	5778	0	4864	0	6796	0	5684	0	5756	0	4106	0	3885	0	4595	0	7244	0	4731	0	3269	0	0.268542	0.0132645	0.0131535	0.0115263	0.0181075	0.125294	0.0300005	0.00308194	0.0612647	0.0605806	0.019487	0.0240773	0.089078	0.0899556	0.0979072	0.0576664	0	0.102894	0.0525347
AC072022.2			0	0	0	1352	0	9442	0	4392	0	8837	0	9579	0	8738	0	9797	0	8014	0	7925	0	9534	0	8163	0	7347	0	9102	0	7240	0	5953	0	8967	0	7244	0	10044	0	6672	0	0.268124	0	0	0	0	0	0	0.123711	0	0	0	0	0	0	0	0	0	0	0
TMEM87B			0	0	0	1354	0	6689	0	6907	0	8837	0	7751	0	4159	0	7986	0	8014	0	7925	0	9534	0	7980	0	7347	0	8745	0	6831	0	5953	0	7337	0	3630	0	5171	0	5625	0	0.267989	0.0459429	0.00109442	0	0.0403293	0.0247837	0.00160769	0.0319567	0	0.00275797	0	0	0.015284	0	0	0.0201901	0.0442716	0.0886407	0.00625848
RASSF8			0	0	0	1357	0	9442	0	9364	0	8837	0	9579	0	8738	0	9797	0	8014	0	7596	0	6212	0	8163	0	2723	0	9102	0	7240	0	5953	0	8967	0	7244	0	10044	0	6672	0	0.267462	0	0	0.0685933	0	0	0	0	0	0	0	0.00191316	0	0.0481881	0	0	0	0	0
ENOSF1			0	0	0	1362	0	9442	0	9364	0	8589	0	9579	0	8738	0	8504	0	4968	0	7925	0	4403	0	8163	0	7347	0	9102	0	4915	0	5953	0	8967	0	7038	0	10044	0	6672	0	0.266849	0	0	0	0	0.013998	0	0	0.0381093	0.0334974	0	0	0	0.108228	0.00142918	0	0.0010257	0	0
CFAP53			0	0	0	1364	0	4728	0	3527	0	4711	0	3105	0	8738	0	9633	0	8014	0	7925	0	9203	0	8163	0	7347	0	9102	0	7240	0	5953	0	5959	0	7244	0	8005	0	3027	0	0.266744	0	0	0	0.108735	0.000943319	0	0.16942	0	0	0	0	0.0435607	0.00200491	0.0879938	0.205767	0	0.0208388	0.0624191
MIDN			0	0	0	1369	0	9442	0	7936	0	8837	0	9579	0	3571	0	9797	0	8014	0	7925	0	8642	0	7682	0	4375	0	9102	0	7240	0	5953	0	8967	0	7244	0	10044	0	6672	0	0.266165	0.0605784	0.00320033	0.0280267	0	0	0	0.0123198	0	0	0	0	0	0.00622122	0	0	0	0	0
FER1L6-AS2			0	0	0	1399	0	9442	0	3276	0	8837	0	9579	0	8738	0	9797	0	8014	0	7925	0	9534	0	8163	0	7347	0	9102	0	7240	0	5953	0	8967	0	7244	0	10044	0	6672	0	0.263898	0	0	0	0	0	0	0.185847	0	0	0	0	0	0	0	0	0	0	0
YARS1			0	0	0	1450	0	5229	0	6673	0	6220	0	9239	0	8635	0	6484	0	8014	0	7925	0	8860	0	3299	0	6603	0	3629	0	6309	0	5953	0	5293	0	6570	0	5793	0	6672	0	0.258431	0.000431235	0.133526	0.00451382	0.087809	0.074314	0.083321	0.0375287	0	0.00709412	0	0	0.0623323	0.00436357	0.0359046	0.0021366	0.00368711	0.0688971	0
TMEM249			0	0	0	1479	0	9442	0	9364	0	8837	0	9579	0	8738	0	9797	0	8014	0	7925	0	9534	0	8163	0	7347	0	9102	0	7240	0	5953	0	8967	0	7244	0	10044	0	6672	0	0.253624	0	0	0	0	0	0	0	0	0	0	0	0	0	0	0	0	0	0
AC097468.2			0	0	0	1498	0	9442	0	3206	0	8837	0	9579	0	8738	0	9797	0	8014	0	7925	0	9534	0	8163	0	7347	0	9102	0	7240	0	5953	0	8967	0	7244	0	10044	0	6672	0	0.252516	0	0	0	0	0	0	0.189659	0	0	0	0	0	0	0	0	0	0	0
PIK3R1			0	0	0	1499	0	9442	0	9364	0	8837	0	9579	0	8738	0	9797	0	8014	0	7925	0	9534	0	8163	0	7347	0	9102	0	7240	0	5953	0	8967	0	7244	0	10044	0	6672	0	0.252467	0	0	0	0	0	0	0	0	0	0	0	0	0	0	0	0	0	0
TXNIP			0	0	0	1527	0	9442	0	9364	0	8837	0	9579	0	8738	0	9797	0	8014	0	7925	0	9534	0	8163	0	7347	0	5321	0	7240	0	5953	0	8967	0	7244	0	10044	0	6672	0	0.249532	0	0	0	0	0	0.0380293	0	0	0	0	0	0	0	0	0	0	0	0
KLHL18			0	0	0	1529	0	4713	0	7081	0	5565	0	5078	0	4736	0	5066	0	4669	0	5849	0	2920	0	2974	0	4545	0	7823	0	5350	0	5953	0	3356	0	7244	0	4657	0	4579	0	0.249405	0.0342614	0.152982	0.025329	0.109475	0.139654	0.00716138	0.0277059	0.0463008	0.022474	0	0.0225465	0.14777	0.180321	0.0556859	0.10364	0	0.105564	0.0186216
NELFCD			0	0	0	1530	0	9442	0	9364	0	8580	0	9579	0	8366	0	9578	0	8014	0	7577	0	7417	0	8163	0	3427	0	6136	0	5591	0	5953	0	8967	0	5254	0	9677	0	4308	0	0.249355	0.00168191	0	0.0474931	0	0.00132937	0.0244107	0	0	0.0175625	0	0.00205069	0	0.0221246	0.00149744	0	0.0146415	0.00233394	0.0231316
RPN2			0	0	0	1542	0	8649	0	9364	0	7772	0	6835	0	8738	0	9797	0	8014	0	7925	0	8665	0	6414	0	4023	0	7523	0	6550	0	5953	0	5486	0	7244	0	8639	0	3517	0	0.248488	0	0.0195095	0.0344656	0.00581761	0	0.00965658	0	0	0.00499572	0	0	0.0562615	0.00596134	0.00869138	0.0414939	0	0.0119557	0.0436869
CDC123			0	0	0	1548	0	4226	0	4072	0	4965	0	4096	0	4612	0	5086	0	4234	0	3943	0	6383	0	4093	0	6941	0	5946	0	5099	0	5840	0	4329	0	7244	0	6509	0	5565	0	0.247869	0.0364405	0.0940419	0.00238046	0.132658	0.138718	0.027087	0.141155	0.0597328	0.0284766	0.000704306	0.084081	0.0991867	0.0443545	0.0779361	0.151932	0	0.0501022	0.00677627
RPL13P5			0	0	0	1559	0	9442	0	9364	0	8837	0	9579	0	8738	0	9797	0	8014	0	7925	0	9534	0	8163	0	7347	0	9102	0	7240	0	5953	0	8967	0	7244	0	10044	0	6672	0	0.247226	0	0	0	0	0	0	0	0	0	0	0	0	0	0	0	0	0	0
CREM			0	0	0	1570	0	8762	0	9364	0	8040	0	9579	0	4515	0	5787	0	8014	0	7263	0	4514	0	6390	0	6367	0	9102	0	6719	0	5848	0	7488	0	6542	0	8303	0	6148	0	0.246788	0.0387094	0.0200457	0.00618846	0.0049082	0.103995	0	0	0	0.00371703	0.000679136	0.00446453	0.0133945	0.103586	0.00577633	0	0.00387857	0.0163482	0.00286877
AMN1			0	0	0	1578	0	4517	0	6363	0	4360	0	7165	0	8738	0	9797	0	5238	0	6356	0	6513	0	6867	0	3878	0	4630	0	5922	0	4308	0	6493	0	5293	0	6600	0	4196	0	0.24595	0	0.011827	0.0373936	0.118575	0	0.0526885	0.0466409	0.0323528	0.0120784	0.0131923	0.0141156	0.0303608	0.0408503	0.103873	0.0320496	0.0142099	0.0480789	0.0254099
ALG2			0	0	0	1609	0	4127	0	4048	0	5704	0	3173	0	6159	0	6881	0	8014	0	7254	0	3974	0	5830	0	5584	0	6147	0	5855	0	5876	0	8253	0	7244	0	5133	0	6672	0	0.243078	0.0163099	0.0321399	0.0124593	0.137901	0.0582718	0.0242647	0.142243	0	0.0132266	0.000488979	0.0045306	0.00504215	0.127158	0.0503652	0.202497	0	0.0898099	0
NCAPH2			0	0	0	1619	0	3118	0	6714	0	7450	0	7712	0	3115	0	6740	0	6294	0	6518	0	4216	0	6720	0	5999	0	3432	0	3219	0	4123	0	6579	0	7244	0	6049	0	5490	0	0.241923	0.0771875	0.0143886	0.00890316	0.189594	0.0638711	0.0911531	0.0365216	0.0142714	0.103342	0.0159251	0.0117463	0.0286183	0.116218	0.0124852	0.0209387	0	0.0613595	0.00734906
LIG4			0	0	0	1637	0	7332	0	7348	0	7104	0	4654	0	5488	0	7349	0	7245	0	5008	0	6827	0	8163	0	6698	0	6396	0	5610	0	5953	0	4692	0	7244	0	8574	0	6672	0	0.240358	0.0233561	0	0.00387244	0.0256423	0.0422578	0.0209809	0.0221117	0.00471877	0.0172667	0	0.0446067	0.0848125	0.0338021	0.0172942	0.123528	0	0.0127157	0
SUPT20H			0	0	0	1655	0	2724	0	4980	0	4694	0	4300	0	8738	0	3745	0	6937	0	5662	0	5750	0	4137	0	4186	0	8740	0	4316	0	5437	0	3905	0	6820	0	7678	0	4047	0	0.239442	0	0.091688	0.0311308	0.213239	0.211836	0.00163033	0.096933	0.00729545	0.0523188	0.00312291	0.0267745	0.117398	0.06084	0.088521	0.141571	0.00225714	0.0263034	0.0287399
NCKAP5-AS1			0	0	0	1667	0	9442	0	9364	0	8837	0	9579	0	8738	0	9797	0	8014	0	7925	0	9534	0	8163	0	7347	0	9102	0	7240	0	5953	0	8967	0	7244	0	10044	0	6672	0	0.23837	0	0	0	0	0	0	0	0	0	0	0	0	0	0	0	0	0	0
FAM220A			0	0	0	1674	0	9442	0	9364	0	8837	0	9579	0	8738	0	9797	0	8014	0	7925	0	9534	0	8163	0	7347	0	9102	0	7240	0	5953	0	8967	0	7244	0	10044	0	6672	0	0.237643	0	0	0	0	0	0	0	0	0	0	0	0	0	0	0	0	0	0
AC020892.2			0	0	0	1690	0	3771	0	9364	0	8837	0	9579	0	8738	0	9797	0	8014	0	7925	0	9534	0	8163	0	7347	0	9102	0	7240	0	5953	0	8967	0	7244	0	10044	0	6672	0	0.236821	0	0	0	0.156164	0	0	0	0	0	0	0	0	0	0	0	0	0	0
CASP7			0	0	0	1706	0	9442	0	9364	0	8837	0	9579	0	8738	0	9797	0	8014	0	7925	0	9534	0	8163	0	7347	0	9102	0	7240	0	5953	0	8967	0	7244	0	10044	0	6672	0	0.235429	0	0	0	0	0	0	0	0	0	0	0	0	0	0	0	0	0	0
IFT88			0	0	0	1721	0	3028	0	4135	0	4056	0	3450	0	6057	0	3454	0	5708	0	6500	0	4038	0	5673	0	7347	0	7648	0	4890	0	5953	0	3654	0	7244	0	9802	0	6672	0	0.23413	0.017236	0.0358577	0	0.194728	0.228508	0.00864656	0.137417	0.0231357	0.0342921	0	0.0120759	0.131332	0.124545	0.119658	0.185929	0	0.00151681	0
AP003059.1			0	0	0	1736	0	5501	0	5395	0	3250	0	4638	0	8738	0	9797	0	8014	0	7925	0	7310	0	8163	0	7347	0	9102	0	7240	0	5953	0	3008	0	7244	0	10044	0	6672	0	0.233004	0	0	0	0.0774554	0	0	0.0796201	0	0	0	0	0.168664	0.0237704	0.165181	0.124332	0	0	0
SRGAP2-AS1			0	0	0	1738	0	9442	0	9364	0	8837	0	9579	0	8738	0	9797	0	8014	0	7925	0	9534	0	8163	0	7347	0	9102	0	7240	0	5953	0	8967	0	7244	0	2759	0	6672	0	0.232768	0	0	0	0	0	0	0	0	0	0	0	0	0	0	0	0	0.194961	0
DCPS			0	0	0	1739	0	3352	0	3323	0	2852	0	4607	0	4592	0	8646	0	5729	0	7925	0	8594	0	4110	0	7347	0	3499	0	2863	0	5953	0	5291	0	7244	0	5137	0	6672	0	0.23275	0.0369752	0.093301	0	0.178266	0.0117072	0.0882494	0.182132	0.022753	0.12504	0	0	0.062394	0.00665152	0.189859	0.12651	0	0.0897388	0
RBCK1			0	0	0	1757	0	2715	0	5754	0	3406	0	5644	0	3454	0	5996	0	6985	0	7048	0	6271	0	7138	0	7347	0	4905	0	3458	0	5953	0	6834	0	5607	0	8006	0	4917	0	0.231529	0.0643038	0.00842172	0	0.214278	0.0947759	0.0467492	0.0666884	0.00685472	0.0899518	0	0.00626672	0.0240767	0.0470074	0.155682	0.0800236	0.0110399	0.0208049	0.0137298
C20orf204			0	0	0	1786	0	9442	0	9364	0	8837	0	9579	0	8738	0	9797	0	8014	0	7925	0	9534	0	8163	0	7347	0	9102	0	7240	0	5953	0	8967	0	7244	0	10044	0	6672	0	0.229744	0	0	0	0	0	0	0	0	0	0	0	0	0	0	0	0	0	0
DAP3			0	0	0	1788	0	5175	0	6978	0	5528	0	4044	0	5973	0	3137	0	6888	0	6127	0	5607	0	3101	0	4444	0	4519	0	3410	0	5138	0	4095	0	5481	0	5662	0	2911	0	0.229683	0.0180587	0.144493	0.0268939	0.0895514	0.249055	0.0559541	0.0301154	0.00774435	0.0930618	0.00538855	0.0176754	0.109888	0.0657308	0.0571933	0.154588	0.0121859	0.0729806	0.0690073
SERPINB8			0	0	0	1791	0	9442	0	9364	0	8837	0	9579	0	8738	0	9797	0	8014	0	7925	0	9534	0	8163	0	7347	0	9102	0	7240	0	5953	0	8967	0	7244	0	10044	0	6672	0	0.229586	0	0	0	0	0	0	0	0	0	0	0	0	0	0	0	0	0	0
FKBP5			0	0	0	1800	0	9442	0	5561	0	8837	0	9579	0	8738	0	9797	0	8014	0	7925	0	9534	0	8163	0	7347	0	9102	0	7240	0	5953	0	8967	0	7244	0	10044	0	6672	0	0.228996	0	0	0	0	0	0	0.0733022	0	0	0	0	0	0	0	0	0	0	0
KHDC4			0	0	0	1804	0	4595	0	6916	0	8052	0	9062	0	8304	0	6331	0	8014	0	7925	0	6439	0	8163	0	7347	0	6743	0	7240	0	5953	0	7785	0	7244	0	5925	0	6458	0	0.228848	0.00197612	0	0	0.115063	0.0808868	0.0169819	0.0316341	0	0	0	0	0.00958872	0.0431031	0.00572519	0.00339243	0	0.0656154	0.0010989
UVRAG			0	0	0	1805	0	9442	0	9364	0	8837	0	9579	0	8738	0	8572	0	8014	0	7925	0	9534	0	8163	0	7347	0	9102	0	7240	0	5878	0	8967	0	7244	0	10044	0	6672	0	0.228822	0	0	0	0	0.0127827	0	0	0	0	0.000483325	0	0	0	0	0	0	0	0
CFAP99			0	0	0	1808	0	9442	0	9364	0	8837	0	9579	0	8738	0	9797	0	8014	0	7925	0	9534	0	8163	0	7347	0	9102	0	7240	0	5953	0	8967	0	7244	0	10044	0	6672	0	0.228645	0	0	0	0	0	0	0	0	0	0	0	0	0	0	0	0	0	0
TGDS			0	0	0	1811	0	6159	0	6563	0	7815	0	4724	0	8412	0	8893	0	7584	0	5047	0	7647	0	2812	0	7268	0	6250	0	4383	0	5953	0	7740	0	7244	0	5824	0	6672	0	0.22859	0.00147371	0.162656	0.00045439	0.0554163	0.00763762	0.0228782	0.0406136	0.0023919	0.0498802	0	0.0435848	0.0100603	0.0185795	0.00814994	0.120394	0	0.0681306	0
MANF			0	0	0	1817	0	9316	0	4683	0	8837	0	6705	0	7610	0	9797	0	4118	0	3702	0	6097	0	3319	0	4463	0	6073	0	7240	0	5953	0	6082	0	6483	0	5243	0	4202	0	0.228156	0.00560308	0.132442	0.0265285	0.000782507	0	0.0251641	0.110381	0.0637478	0	0	0.0970726	0.0407508	0.0512784	0	0.0448546	0.00420577	0.0864087	0.0253191
STAT3			0	0	0	1833	0	9442	0	9364	0	5317	0	9579	0	8738	0	9797	0	8014	0	7925	0	9534	0	8163	0	7347	0	9102	0	7240	0	5953	0	8967	0	7244	0	10044	0	6672	0	0.226957	0	0	0	0	0	0	0	0	0	0	0	0	0	0.0651983	0	0	0	0
E4F1			0	0	0	1836	0	5816	0	9149	0	6339	0	8379	0	3720	0	4904	0	8014	0	6593	0	9534	0	7297	0	3213	0	7462	0	7240	0	5953	0	7894	0	4191	0	7708	0	4070	0	0.226808	0.0567165	0.00692623	0.053622	0.066224	0.147502	0.0100793	0.00119879	0	0	0	0.010607	0.00845387	0	0.0328419	0.0103357	0.0311252	0.025739	0.0281248
COPG1			0	0	0	1848	0	3598	0	7451	0	6261	0	8311	0	8738	0	7019	0	5250	0	7925	0	7063	0	5381	0	5458	0	7251	0	6439	0	5953	0	8457	0	6615	0	9626	0	6304	0	0.226101	0	0.0440788	0.0139186	0.165349	0.0537342	0.0117883	0.0201274	0.0321866	0.00596291	0	0	0.00328389	0.0287076	0.0347798	0.0113387	0.00343328	0.00267378	0.0019731
MROH7-TTC4			0	0	0	1855	0	9442	0	9364	0	8837	0	9579	0	8738	0	9797	0	8014	0	7925	0	9534	0	8163	0	7347	0	9102	0	7240	0	5953	0	8967	0	7244	0	10044	0	6672	0	0.225605	0	0	0	0	0	0	0	0	0	0	0	0	0	0	0	0	0	0
STC1			0	0	0	1873	0	9442	0	9364	0	8837	0	9579	0	8738	0	9797	0	8014	0	7925	0	9534	0	8163	0	7347	0	9102	0	7240	0	5953	0	8967	0	7244	0	10044	0	6672	0	0.224441	0	0	0	0	0	0	0	0	0	0	0	0	0	0	0	0	0	0
DDX31			0	0	0	1877	0	6418	0	8071	0	7025	0	6402	0	5448	0	9663	0	8014	0	7925	0	7910	0	8163	0	4521	0	8891	0	7240	0	5953	0	5508	0	7244	0	7061	0	5628	0	0.224092	0.0238062	0	0.0255549	0.0473821	0.00073486	0.000938933	0.0107244	0	0	0	0	0.0556343	0.0146796	0.0188272	0.0538292	0	0.0375105	0.00622681
E2F4			0	0	0	1885	0	7255	0	4329	0	8365	0	7771	0	5616	0	8350	0	8014	0	7925	0	9534	0	4884	0	3939	0	7813	0	4827	0	5953	0	8967	0	7244	0	8748	0	5191	0	0.223536	0.0218812	0.0608462	0.0362873	0.0272754	0.0165313	0.00722079	0.127201	0	0.0363609	0	0	0	0	0.00298433	0.0198576	0	0.0107297	0.0103853
ZNF213-AS1			0	0	0	1895	0	5937	0	6206	0	5959	0	5756	0	4235	0	4643	0	4097	0	4644	0	4402	0	6358	0	3970	0	8928	0	4480	0	5953	0	6018	0	7244	0	5599	0	6672	0	0.222811	0.0442733	0.0204883	0.0355511	0.0624865	0.16049	0.000801282	0.0512449	0.0644928	0.0463164	0	0.0563035	0.0423201	0.108272	0.0433128	0.0751721	0	0.0748029	0
MYO1E			0	0	0	1912	0	9442	0	9364	0	8837	0	9579	0	8738	0	9797	0	8014	0	7925	0	9534	0	8163	0	7181	0	9102	0	7240	0	5953	0	8967	0	7244	0	10044	0	6672	0	0.221821	0	0	0.000967628	0	0	0	0	0	0	0	0	0	0	0	0	0	0	0
SF3B3			0	0	0	1925	0	6668	0	6151	0	6915	0	5045	0	8252	0	6297	0	4951	0	6222	0	8082	0	6801	0	6132	0	4397	0	5602	0	5919	0	7403	0	4672	0	8147	0	5599	0	0.220781	0.00220554	0.0130821	0.00792498	0.0410639	0.0816321	0.0593073	0.0529047	0.038435	0.0173949	0.000193144	0.0160934	0.0143548	0.0123416	0.0206501	0.104763	0.0221738	0.0184604	0.00652094
AC009061.2			0	0	0	1928	0	9442	0	9364	0	8837	0	9579	0	5602	0	9797	0	8014	0	7925	0	9534	0	8163	0	7291	0	9102	0	7240	0	3051	0	8967	0	7244	0	10044	0	6672	0	0.22041	0.0220078	0	0.000329099	0	0	0	0	0	0	0.0417008	0	0	0	0	0	0	0	0
MTF1			0	0	0	1939	0	7103	0	9083	0	8402	0	6712	0	4471	0	3655	0	8014	0	7925	0	5537	0	4547	0	7091	0	8706	0	7240	0	4753	0	4465	0	7244	0	8177	0	5182	0	0.219631	0.0394196	0.0734126	0.00159056	0.0305482	0.218247	0.0017956	0.00163265	0	0	0.00848319	0	0.094116	0.0678151	0.00271077	0.0446373	0	0.0179627	0.010502
COL6A6			0	0	0	1944	0	9442	0	7429	0	8837	0	9579	0	8738	0	9797	0	8014	0	4476	0	9534	0	8163	0	7347	0	9102	0	7240	0	5953	0	8967	0	7244	0	10044	0	6672	0	0.219519	0	0	0	0	0	0	0.0204692	0	0	0	0.0626705	0	0	0	0	0	0	0
EFHC1			0	0	0	1954	0	4995	0	5782	0	4624	0	4089	0	2794	0	6474	0	8014	0	7222	0	5995	0	5815	0	5582	0	9102	0	4742	0	2903	0	5505	0	7244	0	9607	0	5159	0	0.218793	0.0909596	0.0324516	0.0125307	0.0966425	0.0747142	0	0.0655913	0	0.038329	0.047233	0.00482295	0.0558071	0.0540979	0.0916108	0.152259	0	0.00277247	0.0107282
FBXO28			0	0	0	1969	0	5586	0	8370	0	6474	0	7023	0	7766	0	4733	0	5397	0	6612	0	8227	0	5813	0	4171	0	8638	0	4047	0	2883	0	5185	0	7244	0	6003	0	5370	0	0.218064	0.0047312	0.032516	0.0314367	0.0744947	0.155529	0.00214073	0.00694456	0.0291934	0.0633703	0.0478052	0.0103496	0.065826	0.0106494	0.0299206	0.036143	0	0.0629739	0.00845198
AC017104.4			0	0	0	1971	0	9442	0	9364	0	8837	0	9579	0	8738	0	9797	0	8014	0	7925	0	9534	0	8163	0	7347	0	9102	0	7240	0	5953	0	8967	0	7244	0	10044	0	6672	0	0.21794	0	0	0	0	0	0	0	0	0	0	0	0	0	0	0	0	0	0
UBR1			0	0	0	1973	0	3882	0	4298	0	3703	0	4414	0	2759	0	4032	0	3271	0	4834	0	4221	0	3277	0	4571	0	8194	0	4280	0	3593	0	3359	0	4962	0	3790	0	5425	0	0.217822	0.0926404	0.134611	0.0249208	0.149891	0.194034	0.0046035	0.128614	0.10172	0.0540133	0.0255875	0.0497742	0.147616	0.116007	0.139615	0.136513	0.0177217	0.142426	0.00783979
DRC3			0	0	0	1976	0	5365	0	4931	0	7428	0	3508	0	4973	0	5539	0	6781	0	6617	0	9412	0	4449	0	6335	0	9102	0	3945	0	5953	0	6903	0	3175	0	5672	0	6672	0	0.217703	0.0304164	0.0771688	0.00641197	0.0826165	0.115977	0	0.0990078	0.00884814	0.0679719	0	0.0102916	0.02269	0.000661914	0.0127391	0.182773	0.0588848	0.0727894	0
ST3GAL6			0	0	0	1983	0	9442	0	3216	0	8837	0	9579	0	8738	0	6800	0	8014	0	7925	0	5803	0	4722	0	7347	0	9102	0	7240	0	5953	0	8967	0	5840	0	10044	0	6672	0	0.217195	0	0.0670744	0	0	0.0615143	0	0.189015	0	0	0	0	0	0.0590626	0	0	0.00886135	0	0
PIP5K1A			0	0	0	2003	0	8694	0	9230	0	8495	0	8217	0	7238	0	5812	0	8014	0	7342	0	6359	0	4562	0	7099	0	6730	0	6022	0	5953	0	5313	0	7244	0	6889	0	6380	0	0.216019	0.00788288	0.072862	0.00153449	0.00544118	0.102772	0.0170522	0.000742886	0	0.0106871	0	0.00378153	0.0614433	0.0449171	0.00209662	0.0125325	0	0.0413398	0.00149326
RIBC2			0	0	0	2009	0	9442	0	9364	0	8837	0	9579	0	8738	0	9797	0	8014	0	7925	0	9534	0	8163	0	7347	0	9102	0	7240	0	5953	0	8967	0	7244	0	10044	0	6672	0	0.215775	0	0	0	0	0	0	0	0	0	0	0	0	0	0	0	0	0	0
HSF1			0	0	0	2011	0	6215	0	7305	0	8445	0	7363	0	6989	0	8123	0	4515	0	4693	0	4314	0	6167	0	6016	0	4888	0	6518	0	5953	0	6427	0	3694	0	5314	0	6672	0	0.215764	0.00952785	0.0241181	0.00878491	0.0532183	0.0220766	0.0471547	0.0230414	0.0510462	0.00533286	0	0.0542807	0.0318554	0.111551	0.00236495	0.0275422	0.0426698	0.0841515	0
NUP50-DT			0	0	0	2013	0	7661	0	6259	0	5775	0	7371	0	2885	0	2908	0	6599	0	7539	0	4427	0	4265	0	7347	0	3416	0	5882	0	2962	0	8088	0	3441	0	5805	0	4544	0	0.215605	0.0862466	0.0851677	0	0.0195256	0.264194	0.0917169	0.0496536	0.0107157	0.0127498	0.0451815	0.00236092	0.00646127	0.107261	0.0484472	0.0273327	0.0494471	0.0686375	0.0192023
SP140L			0	0	0	2024	0	9442	0	9364	0	8837	0	9579	0	8738	0	9797	0	8014	0	7925	0	9534	0	8163	0	7347	0	9102	0	7240	0	5953	0	8967	0	7244	0	10044	0	6672	0	0.214784	0	0	0	0	0	0	0	0	0	0	0	0	0	0	0	0	0	0
ACBD3			0	0	0	2042	0	3950	0	3237	0	4829	0	5840	0	5809	0	5139	0	4384	0	5499	0	5956	0	3960	0	6420	0	4526	0	4877	0	5953	0	4702	0	7244	0	5962	0	6672	0	0.213655	0.0196737	0.0997937	0.00574833	0.146299	0.135946	0.0555825	0.187965	0.0552832	0.0346348	0	0.0302307	0.0844375	0.0550684	0.0835663	0.0721167	0	0.0644057	0
AC018521.5			0	0	0	2047	0	9442	0	4063	0	8837	0	3673	0	8738	0	9797	0	8014	0	7925	0	9534	0	8163	0	7347	0	9102	0	7240	0	5953	0	8967	0	7244	0	10044	0	6672	0	0.213285	0	0	0	0	0	0	0.141773	0	0	0	0	0	0	0	0.174112	0	0	0
JAK1			0	0	0	2054	0	3988	0	7721	0	5757	0	8355	0	8738	0	9797	0	6893	0	7513	0	4287	0	3113	0	4404	0	3980	0	5388	0	3540	0	4712	0	7244	0	7824	0	6672	0	0.212688	0	0.144003	0.0275694	0.14454	0	0.0706382	0.0155859	0.00769016	0.0216439	0.0267238	0.00250264	0.0840067	0.113214	0.0489638	0.0107066	0	0.0238894	0
ZNF264			0	0	0	2060	0	5798	0	7471	0	6286	0	7324	0	5869	0	8923	0	8014	0	7796	0	9534	0	7797	0	7347	0	5574	0	4616	0	5953	0	7152	0	7186	0	9977	0	5195	0	0.212399	0.0190783	0.00240303	0	0.0669883	0.00727408	0.0334167	0.0198185	0	0.0421507	0	0.000675676	0.0184281	0	0.0342254	0.028544	0.000391181	0.000391007	0.0103294
COQ4			0	0	0	2072	0	3708	0	6510	0	4272	0	4826	0	7655	0	2843	0	5105	0	3123	0	5828	0	3383	0	6030	0	5312	0	4674	0	4537	0	4821	0	7244	0	4081	0	3803	0	0.211355	0.0053475	0.128246	0.00865724	0.159686	0.269075	0.0381738	0.0419673	0.0349926	0.0402829	0.0105864	0.128131	0.0797343	0.058468	0.108089	0.115439	0	0.128834	0.0344482
RANBP2			0	0	0	2078	0	5173	0	4027	0	5590	0	4718	0	6754	0	5906	0	4530	0	4850	0	3695	0	2886	0	7347	0	7156	0	4330	0	5583	0	4800	0	6170	0	6587	0	5780	0	0.210957	0.0112812	0.157866	0	0.0896995	0.0981652	0.0128261	0.14357	0.0504492	0.0517428	0.00218401	0.0493292	0.0807591	0.140007	0.0547445	0.120779	0.00620183	0.0483882	0.00520987
AC107032.2			0	0	0	2086	0	9187	0	9364	0	8837	0	9579	0	8738	0	9797	0	8014	0	7925	0	9534	0	8163	0	7347	0	9102	0	7240	0	5953	0	8967	0	7244	0	10044	0	6672	0	0.210358	0	0	0	0.00154815	0	0	0	0	0	0	0	0	0	0	0	0	0	0
AC016727.1			0	0	0	2100	0	6822	0	8562	0	4407	0	6841	0	6216	0	5322	0	8014	0	7925	0	6109	0	8163	0	5669	0	8275	0	5014	0	5953	0	8515	0	7244	0	4947	0	5384	0	0.209281	0.0158933	0	0.0117049	0.0372506	0.126728	0.00403745	0.00520263	0	0.030824	0	0	0.00284743	0.0508009	0.101756	0.0411627	0	0.0957015	0.00835369
SLC35D2			0	0	0	2107	0	9442	0	9364	0	8837	0	9579	0	8738	0	9797	0	8014	0	7925	0	9534	0	8163	0	7347	0	9102	0	7240	0	5953	0	8967	0	7244	0	8683	0	6672	0	0.208998	0	0	0	0	0	0	0	0	0	0	0	0	0	0	0	0	0.0114135	0
UFM1			0	0	0	2115	0	2763	0	3411	0	3985	0	3022	0	8399	0	6259	0	5418	0	5107	0	6406	0	6116	0	7162	0	3957	0	3941	0	3995	0	5514	0	7244	0	6450	0	4292	0	0.208355	0.00151618	0.0252611	0.00110647	0.210725	0.0833776	0.0715263	0.176456	0.0287132	0.0681886	0.0179201	0.0418013	0.0553725	0.0438441	0.123177	0.210283	0	0.0515149	0.0233644
AC104794.3			0	0	0	2126	0	9442	0	9364	0	8837	0	9579	0	8738	0	9797	0	8014	0	7925	0	9534	0	8163	0	7347	0	9102	0	7240	0	5953	0	8967	0	7244	0	10044	0	6672	0	0.207207	0	0	0	0	0	0	0	0	0	0	0	0	0	0	0	0	0	0
LINC00467			0	0	0	2132	0	6810	0	4376	0	5257	0	3330	0	6072	0	9309	0	8014	0	7925	0	6171	0	8163	0	5950	0	9102	0	6377	0	5953	0	7549	0	7244	0	6492	0	6672	0	0.206746	0.0171216	0	0.00944494	0.0376263	0.00318344	0	0.124797	0	0.00651597	0	0	0.0126992	0.0492967	0.0670176	0.192804	0	0.0504439	0
PEMT			0	0	0	2134	0	8618	0	9165	0	8326	0	5927	0	8738	0	5337	0	7100	0	7168	0	7354	0	5171	0	7347	0	8467	0	7070	0	3358	0	8967	0	6436	0	6347	0	6663	0	0.206717	0	0.0510267	0	0.00607044	0.125814	0.00298667	0.00109388	0.00592858	0.00109759	0.0318582	0.00528164	0	0.0229272	0.00339153	0.0692712	0.00448615	0.0538647	6.37e-05
ARV1			0	0	0	2176	0	5739	0	6174	0	7037	0	3714	0	5833	0	9705	0	6250	0	5948	0	6033	0	6032	0	6744	0	5926	0	5193	0	4637	0	8967	0	4665	0	6893	0	3939	0	0.2042	0.0193908	0.0269825	0.00363149	0.068775	0.000441285	0.0273652	0.0520758	0.0148345	0.0260188	0.00946181	0.0207296	0	0.052961	0.0184507	0.17188	0.0222542	0.0411721	0.0312125
PTPN1			0	0	0	2177	0	5492	0	5243	0	3972	0	4534	0	5851	0	3615	0	8014	0	6017	0	4524	0	3947	0	7347	0	7497	0	7050	0	5953	0	5661	0	5447	0	5579	0	6672	0	0.20402	0.0192549	0.100593	0	0.0777067	0.219989	0.00983835	0.0851865	0	0.00121158	0	0.0194276	0.0512503	0.103074	0.123949	0.130066	0.0124574	0.0754568	0
NRAV			0	0	0	2184	0	8631	0	7455	0	7494	0	9579	0	6575	0	8135	0	8014	0	7925	0	9534	0	8163	0	7347	0	6098	0	7240	0	5953	0	4502	0	7244	0	10044	0	6672	0	0.203487	0.0127552	0	0	0.00598228	0.0218297	0.0248928	0.0200585	0	0	0	0	0.0922258	0	0.0121024	0	0	0	0
INTU			0	0	0	2186	0	3701	0	4428	0	3573	0	4034	0	8738	0	3867	0	5488	0	5039	0	3788	0	8163	0	5383	0	9102	0	4705	0	5953	0	3705	0	7244	0	5887	0	4542	0	0.203178	0	0	0.0147783	0.160134	0.20415	0	0.121582	0.0271934	0.0393281	0	0.0437078	0.128595	0.135942	0.146289	0.155578	0	0.0664345	0.01921
SBNO2			0	0	0	2195	0	9442	0	9364	0	8837	0	9579	0	8738	0	9797	0	8014	0	7925	0	9534	0	8163	0	7347	0	8294	0	7240	0	5953	0	8967	0	7244	0	10044	0	6672	0	0.202705	0	0	0	0	0	0.00392401	0	0	0	0	0	0	0	0	0	0	0	0
IRS2			0	0	0	2196	0	7856	0	8664	0	8837	0	9206	0	8738	0	6468	0	8014	0	7925	0	8822	0	8163	0	7106	0	7921	0	7240	0	5953	0	8967	0	7244	0	10044	0	3346	0	0.20269	0	0	0.00150039	0.0164035	0.0749695	0.00636112	0.00438585	0	0	0	0	0	0.00464744	0	0.00237987	0	0	0.0500024
OSBP			0	0	0	2224	0	6816	0	8122	0	5410	0	5167	0	8043	0	7379	0	7131	0	7925	0	8590	0	4070	0	5279	0	4649	0	7240	0	5088	0	7179	0	4578	0	6709	0	4290	0	0.201383	0.00324173	0.094979	0.0159367	0.0374366	0.0413455	0.0522763	0.0101164	0.00568296	0	0.00574574	0	0.0179811	0.00666728	0.0610221	0.0986141	0.0236085	0.0452543	0.02343
COPB1			0	0	0	2233	0	3106	0	4928	0	2694	0	2884	0	6954	0	5740	0	5227	0	4887	0	5006	0	3130	0	7347	0	4794	0	3202	0	5953	0	4055	0	7244	0	6307	0	6672	0	0.200903	0.00986561	0.143253	0	0.190169	0.106207	0.0493635	0.099178	0.0326405	0.104487	0	0.0484376	0.111471	0.0852643	0.200812	0.219228	0	0.0550381	0
PIM2			0	0	0	2239	0	9442	0	9364	0	8837	0	9579	0	8738	0	9797	0	8014	0	7925	0	9534	0	8163	0	7347	0	9102	0	7240	0	5953	0	8967	0	7244	0	10044	0	6672	0	0.200477	0	0	0	0	0	0	0	0	0	0	0	0	0	0	0	0	0	0
NCKAP5-AS2			0	0	0	2241	0	9442	0	9364	0	8837	0	9579	0	8738	0	7385	0	3226	0	5556	0	8111	0	8163	0	7347	0	9102	0	7240	0	5953	0	8967	0	7244	0	10044	0	6672	0	0.200256	0	0	0	0	0.0411739	0	0	0.104256	0	0	0.0289196	0	0.0119296	0	0	0	0	0
SIK2			0	0	0	2245	0	8934	0	8456	0	8837	0	9579	0	8738	0	6126	0	8014	0	7925	0	6207	0	4795	0	7347	0	9102	0	7240	0	5953	0	8967	0	7244	0	10044	0	6672	0	0.200038	0	0.0642057	0	0.00344816	0.089344	0	0.00620419	0	0	0	0	0	0.0482498	0	0	0	0	0
MBNL1			0	0	0	2252	0	9442	0	9364	0	8837	0	9579	0	8738	0	9797	0	8014	0	7925	0	9534	0	8163	0	7347	0	9102	0	7240	0	5953	0	8967	0	7244	0	10044	0	6672	0	0.199741	0	0	0	0	0	0	0	0	0	0	0	0	0	0	0	0	0	0
BBX		Yes	0	0	0	2254	0	8413	0	6706	0	8837	0	7315	0	8738	0	9797	0	6875	0	7692	0	9534	0	8163	0	7347	0	9102	0	7240	0	5953	0	8967	0	7244	0	10044	0	6672	0	0.199675	0	0	0	0.00829468	0	0	0.0367669	0.0079028	0	0	0.00136007	0	0	0	0.0286168	0	0	0
FAM222B			0	0	0	2279	0	7575	0	9364	0	8273	0	6467	0	6264	0	3488	0	4452	0	6319	0	3738	0	2852	0	7347	0	4751	0	3456	0	3598	0	4873	0	3680	0	4983	0	3434	0	0.19796	0.0154173	0.160002	0	0.021038	0.22592	0.0501064	0	0.0532933	0.0905817	0.0255406	0.0145471	0.0774252	0.137745	0.0038183	0.0517996	0.0429091	0.0942929	0.0466064
ZNF805			0	0	0	2283	0	8261	0	6087	0	5202	0	5707	0	6893	0	8006	0	7975	0	6221	0	7459	0	4399	0	4819	0	5931	0	5793	0	5953	0	6162	0	7244	0	9033	0	5268	0	0.19776	0.0102629	0.07928	0.0213534	0.010252	0.024355	0.0272918	0.0552194	0.000191659	0.01412	0	0.0160973	0.0387952	0.0214892	0.0689939	0.0769167	0	0.00784133	0.00948309
ING1			0	0	0	2287	0	9442	0	8431	0	8837	0	7015	0	5579	0	5765	0	8014	0	7925	0	9534	0	8163	0	7347	0	8145	0	7240	0	5953	0	8967	0	7244	0	7754	0	6672	0	0.197519	0.0221854	0	0	0	0.105117	0.00484565	0.00643297	0	0	0	0	0	0	0	0.0363726	0	0.0250477	0
DCP1B		Yes	0	0	0	2289	0	8092	0	6280	0	5648	0	5048	0	6118	0	4689	0	4168	0	5813	0	6740	0	8163	0	5441	0	6755	0	3936	0	5953	0	4540	0	3229	0	6131	0	3035	0	0.197476	0.0167123	0	0.0141156	0.012637	0.157933	0.0168897	0.0488218	0.0620777	0.068444	0	0.0232732	0.0911924	0.035564	0.0525926	0.104586	0.0568367	0.0594264	0.0621523
KXD1			0	0	0	2296	0	5398	0	6114	0	4474	0	5444	0	6916	0	7254	0	8014	0	5519	0	9534	0	7200	0	7347	0	6415	0	4622	0	5953	0	5633	0	7244	0	7574	0	5105	0	0.197047	0.0101488	0.0078914	0	0.080978	0.0452743	0.0206802	0.0542551	0	0.0419535	0	0.0297353	0.051867	0	0.0986507	0.0883282	0	0.0279241	0.0113438
AL049779.4			0	0	0	2328	0	9442	0	9364	0	8837	0	9579	0	8738	0	7966	0	4595	0	5883	0	4089	0	4274	0	7347	0	7790	0	4660	0	5953	0	8967	0	3969	0	3487	0	4107	0	0.195012	0	0.0848481	0	0	0.025375	0.00739271	0	0.0484026	0.0407331	0	0.0218674	0	0.12156	0	0	0.0363043	0.155485	0.0273034
EPN1			0	0	0	2329	0	4853	0	6567	0	5148	0	5558	0	8738	0	5269	0	5660	0	4030	0	7930	0	5080	0	4899	0	4928	0	4676	0	2996	0	6260	0	4659	0	7433	0	3260	0	0.194947	0	0.0536465	0.0205117	0.10309	0.12993	0.0462598	0.04052	0.0241499	0.0402397	0.0437029	0.0803981	0.0362337	0.0144491	0.0708104	0.0835917	0.0223277	0.0304126	0.0531368
PSMA6			0	0	0	2333	0	2675	0	3153	0	3604	0	4264	0	8738	0	6399	0	4437	0	4109	0	5496	0	2865	0	4868	0	7654	0	2833	0	3830	0	4115	0	6863	0	4772	0	3305	0	0.194696	0	0.159195	0.0207676	0.216558	0.0779597	0.00861723	0.192324	0.0538521	0.127216	0.0205608	0.0771698	0.108661	0.0689458	0.144789	0.143792	0.0020202	0.10145	0.0514931
ARFGAP3			0	0	0	2336	0	6655	0	5670	0	5666	0	6675	0	7017	0	8468	0	6202	0	6769	0	8655	0	5555	0	3013	0	8179	0	6841	0	5953	0	4622	0	7244	0	9213	0	6672	0	0.19445	0.00934325	0.0390441	0.0592298	0.0413448	0.0145512	0.00469005	0.0696797	0.0154947	0.00267811	0	0.00876827	0.0879921	0.00610872	0.051627	0.0457315	0	0.00630461	0
LENG8			0	0	0	2346	0	7098	0	9364	0	8837	0	9579	0	8738	0	3536	0	6363	0	5986	0	6218	0	3469	0	7076	0	9102	0	6967	0	5113	0	7508	0	7244	0	5677	0	6672	0	0.193731	0	0.124003	0.00167457	0.0306248	0.223564	0	0	0.0135517	0.00172229	0.00556703	0.0199388	0.0131332	0.0481081	0	0	0	0.0725168	0
FRG1-DT			0	0	0	2348	0	5305	0	8313	0	3557	0	6504	0	8738	0	7284	0	3284	0	4872	0	9507	0	3977	0	6507	0	8386	0	5035	0	5759	0	4875	0	7244	0	6521	0	6672	0	0.193662	0	0.09921	0.00517007	0.0850572	0.0442305	0.00343137	0.00769499	0.10076	0.0302423	0.00112427	0.0489339	0.0773559	0.000137363	0.147031	0.0506702	0	0.0499199	0
AC090912.1			0	0	0	2351	0	9442	0	5068	0	8837	0	9579	0	8738	0	9797	0	8014	0	7925	0	9534	0	8163	0	7347	0	9102	0	7240	0	5953	0	8967	0	7244	0	10044	0	6672	0	0.193537	0	0	0	0	0	0	0.0931717	0	0	0	0	0	0	0	0	0	0	0
BCKDHA			0	0	0	2364	0	6512	0	3255	0	6786	0	5662	0	4498	0	8765	0	8014	0	7925	0	9534	0	8163	0	7347	0	6824	0	7240	0	5686	0	8967	0	7244	0	8861	0	6672	0	0.192669	0.0390083	0	0	0.0446435	0.00939345	0.016088	0.187188	0	0	0.00151209	0	0	0	0.0230335	0.0789509	0	0.00941963	0
AP000873.2			0	0	0	2370	0	6960	0	8508	0	7103	0	8100	0	6675	0	3306	0	5934	0	7600	0	8895	0	7250	0	4288	0	8797	0	7240	0	5880	0	4862	0	6836	0	7331	0	6672	0	0.192424	0.0119338	0.00735775	0.0293827	0.0341064	0.238483	0.00134362	0.00569363	0.0195947	0	0.000468247	0.00187886	0.077912	0.00412545	0.0173485	0.0144161	0.00215007	0.0323632	0
LINC01376			0	0	0	2377	0	6983	0	7297	0	4751	0	4690	0	7789	0	5277	0	8014	0	7925	0	3108	0	4831	0	7347	0	9102	0	4845	0	5953	0	4511	0	6485	0	7043	0	6672	0	0.192036	0.00461485	0.0625959	0	0.0334804	0.129485	0	0.0232368	0	0.0358812	0	0	0.0919138	0.169266	0.086334	0.122098	0.00420477	0.0379194	0
METTL15			0	0	0	2382	0	5850	0	5025	0	5923	0	3875	0	3731	0	3770	0	3879	0	4943	0	3514	0	6263	0	7347	0	9102	0	7240	0	5953	0	4277	0	5136	0	4984	0	6672	0	0.191777	0.0563023	0.0223365	0	0.0649448	0.209886	0	0.0950403	0.0730803	0	0	0.0465978	0.101458	0.147858	0.0447233	0.163776	0.0158201	0.0942381	0
MAGT1			0	0	0	2388	0	9106	0	9364	0	8837	0	8258	0	8738	0	9797	0	8014	0	7925	0	9534	0	8163	0	7347	0	9102	0	7240	0	5953	0	8967	0	7244	0	10044	0	6672	0	0.191321	0	0	0	0.00205195	0	0	0	0	0	0	0	0	0	0	0.0120127	0	0	0
NALCN			0	0	0	2392	0	5004	0	4518	0	4172	0	6176	0	6448	0	4120	0	5988	0	6031	0	6454	0	3442	0	7347	0	4008	0	4109	0	5953	0	5153	0	4544	0	4100	0	6672	0	0.191235	0.0137753	0.125219	0	0.0962438	0.189034	0.070022	0.11703	0.0185814	0.060517	0	0.0191027	0.067036	0.0425436	0.113609	0.06066	0.0240255	0.128079	0
HSPA9			0	0	0	2395	0	2813	0	4646	0	4436	0	4853	0	7673	0	9362	0	8014	0	5751	0	5622	0	4607	0	7304	0	3767	0	3509	0	5953	0	6927	0	7244	0	7134	0	6672	0	0.191056	0.00521592	0.0712574	0.000257182	0.208343	0.00275752	0.0780668	0.112102	0	0.0876517	0	0.0247019	0.0222968	0.065108	0.100577	0.114513	0	0.0359809	0
TAF7			0	0	0	2399	0	5383	0	3247	0	4061	0	2780	0	8738	0	6535	0	5591	0	7064	0	6342	0	3757	0	3585	0	5729	0	2880	0	5953	0	4572	0	7244	0	3628	0	6672	0	0.190846	0	0.110071	0.0433592	0.0819551	0.0721035	0.0305226	0.187553	0.0253649	0.123943	0	0.0061162	0.0897253	0.045221	0.11942	0.225272	0	0.149851	0
SNAPC1			0	0	0	2401	0	3811	0	3315	0	3086	0	4563	0	5368	0	7315	0	4178	0	6889	0	7321	0	4935	0	7043	0	6922	0	4125	0	5953	0	6423	0	6593	0	10044	0	3131	0	0.190726	0.024812	0.0586677	0.00183648	0.153755	0.043316	0.0150974	0.182395	0.0616167	0.0599565	0	0.00762421	0.0320355	0.0235784	0.175285	0.128444	0.00356992	0	0.058053
VASP			0	0	0	2404	0	9442	0	9364	0	8837	0	9579	0	4556	0	9797	0	8014	0	7925	0	5922	0	8163	0	7347	0	9102	0	7240	0	5953	0	8967	0	7244	0	10044	0	6672	0	0.190476	0.0377723	0	0	0	0	0	0	0	0	0	0	0	0.0563711	0	0	0	0	0
AC018638.6			0	0	0	2405	0	9442	0	6657	0	8837	0	9579	0	8738	0	9797	0	8014	0	7925	0	9534	0	8163	0	7347	0	9102	0	7240	0	5953	0	8967	0	7244	0	4485	0	6672	0	0.19047	0	0	0	0	0	0	0.0378727	0	0	0	0	0	0	0	0	0	0.112501	0
AL359644.1			0	0	0	2415	0	4556	0	6612	0	8837	0	9579	0	8738	0	9797	0	8014	0	7925	0	7128	0	8163	0	7347	0	9102	0	7240	0	5953	0	8967	0	7244	0	6785	0	6672	0	0.189977	0	0	0	0.11693	0	0	0.0389376	0	0	0	0	0	0.0272149	0	0	0	0.0435104	0
CLCN6			0	0	0	2423	0	5775	0	7863	0	5315	0	6713	0	3505	0	4794	0	7852	0	6823	0	4602	0	7328	0	4459	0	3956	0	5831	0	5953	0	8967	0	3922	0	8764	0	6084	0	0.189558	0.0625295	0.00660889	0.0265876	0.0678059	0.152266	0.071535	0.0133391	0.000770637	0.0135506	0	0.00821325	0	0.100457	0.0653258	0.0446076	0.0371974	0.0105223	0.00319496
CUL1			0	0	0	2424	0	6308	0	8392	0	6109	0	6995	0	6223	0	5470	0	3772	0	4327	0	5616	0	4364	0	3437	0	4834	0	5706	0	3872	0	5728	0	6304	0	5790	0	2837	0	0.189536	0.0158648	0.0807897	0.0471888	0.0504558	0.119626	0.0485997	0.00674186	0.0777044	0.0155002	0.0196503	0.0676958	0.0492468	0.0654121	0.0387155	0.0369502	0.00534194	0.0690998	0.073541
PMM2			0	0	0	2437	0	8643	0	9364	0	8837	0	9579	0	8738	0	9797	0	7297	0	7925	0	9534	0	8163	0	7347	0	9102	0	7240	0	5953	0	8967	0	7106	0	10044	0	6672	0	0.188664	0	0	0	0.00587589	0	0	0	0.00424357	0	0	0	0	0	0	0	0.000717987	0	0
TANGO2			0	0	0	2442	0	9442	0	9364	0	8837	0	9579	0	5522	0	5655	0	8014	0	7925	0	9534	0	8163	0	3845	0	9102	0	7240	0	5953	0	8967	0	7244	0	9189	0	6672	0	0.188355	0.0229164	0	0.0382156	0	0.110567	0	0	0	0	0	0	0	0	0	0	0	0.00652621	0
TAPT1-AS1			0	0	0	2451	0	6761	0	5729	0	4334	0	9579	0	8738	0	6432	0	7534	0	7925	0	6859	0	8163	0	3814	0	9102	0	7240	0	3848	0	8471	0	7032	0	10044	0	5036	0	0.188121	0	0	0.0387901	0.0384125	0.0762865	0	0.0676869	0.00273449	0	0.0201476	0	0.00318024	0.0332224	0.105293	0	0.00104833	0	0.0122439
CBL		Yes	0	0	0	2468	0	7942	0	9364	0	8527	0	9579	0	7602	0	9484	0	6268	0	7400	0	6136	0	6822	0	7347	0	7062	0	7240	0	5708	0	7962	0	6641	0	3948	0	6672	0	0.187133	0.00564911	0.0127959	0	0.0148248	0.00200337	0.0137371	0	0.0146402	0	0.00141394	0.00332866	0.00779398	0.0501838	0.0018258	0	0.00328346	0.134984	0
METAP1D			0	0	0	2476	0	9364	0	9364	0	8837	0	9579	0	8738	0	9797	0	8014	0	6082	0	8589	0	6747	0	5764	0	7132	0	6724	0	5953	0	7311	0	7244	0	4400	0	6672	0	0.186551	0	0.0138408	0.0108886	0.000425777	0	0.013042	0	0	0.00370246	0	0.018405	0.0157054	0.00667337	0	0	0	0.116	0
AL161443.1			0	0	0	2483	0	9442	0	9364	0	8837	0	9579	0	8738	0	9797	0	8014	0	7925	0	9534	0	8163	0	7347	0	9102	0	7240	0	5953	0	8967	0	7244	0	10044	0	6672	0	0.186166	0	0	0	0	0	0	0	0	0	0	0	0	0	0	0	0	0	0
FAM193A			0	0	0	2486	0	9059	0	9364	0	7753	0	9579	0	7375	0	7203	0	8014	0	7391	0	8613	0	6011	0	5962	0	8483	0	7240	0	5953	0	8396	0	2923	0	9693	0	5620	0	0.185996	0.00706817	0.0276325	0.00929736	0.00235661	0.0468667	0.00293183	0	0	0	0	0.00339564	0.00371497	0.00651704	0.00894024	0	0.0689846	0.00223696	0.00632128
EEF1DP2			0	0	0	2493	0	9442	0	9364	0	8837	0	9579	0	8738	0	9797	0	8014	0	7925	0	9534	0	8163	0	7347	0	9102	0	7240	0	5953	0	8967	0	7244	0	10044	0	6672	0	0.185342	0	0	0	0	0	0	0	0	0	0	0	0	0	0	0	0	0	0
ZHX1-C8orf76			0	0	0	2495	0	9442	0	9364	0	8837	0	9579	0	8738	0	9797	0	8014	0	7925	0	9534	0	8163	0	7347	0	9102	0	7240	0	5953	0	8967	0	7244	0	10044	0	6672	0	0.185292	0	0	0	0	0	0	0	0	0	0	0	0	0	0	0	0	0	0
NOL6			0	0	0	2511	0	7215	0	7018	0	8837	0	9008	0	4780	0	6211	0	8014	0	7925	0	7798	0	3882	0	7347	0	3461	0	7240	0	5953	0	8967	0	4545	0	10044	0	3484	0	0.184227	0.0334523	0.103814	0	0.0283927	0.0852428	0.0900827	0.0290553	0	0	0	0	0	0.0163232	0	0.00396129	0.0240194	0	0.0449289
AC025283.2			0	0	0	2521	0	6944	0	6548	0	5260	0	6934	0	3096	0	4156	0	6353	0	7925	0	8803	0	6437	0	7347	0	8438	0	7111	0	5953	0	4454	0	7244	0	5266	0	6418	0	0.183797	0.0779005	0.0191515	0	0.0347369	0.187236	0.00312408	0.0408528	0.0136311	0.000842967	0	0	0.0945515	0.00479934	0.0669277	0.0386223	0	0.0855832	0.00126646
PTPN12			0	0	0	2522	0	4902	0	6171	0	5911	0	5936	0	6912	0	4648	0	5682	0	6662	0	4521	0	7401	0	6784	0	7048	0	6804	0	3879	0	5189	0	7068	0	4798	0	4775	0	0.183708	0.0101734	0.00572238	0.00339492	0.100838	0.160281	0.0138573	0.0521918	0.0237393	0.00297541	0.0195981	0.00980313	0.0656259	0.103291	0.0449434	0.0690377	0.00088466	0.100382	0.0157527
ITSN2			0	0	0	2527	0	5286	0	7506	0	3904	0	6858	0	7193	0	5298	0	6504	0	6153	0	3959	0	7502	0	7347	0	7169	0	4234	0	5953	0	3895	0	6938	0	7781	0	6672	0	0.183344	0.00811681	0.00469433	0	0.0856888	0.128414	0.0126565	0.0191241	0.0117881	0.0557962	0	0.0172733	0.117787	0.127668	0.127816	0.0407336	0.0015694	0.0247186	0
PEX7			0	0	0	2532	0	4398	0	4390	0	4163	0	4424	0	4019	0	3924	0	6796	0	6733	0	6413	0	6649	0	7347	0	9102	0	4723	0	4062	0	5266	0	4639	0	3737	0	3840	0	0.183248	0.0488239	0.0155541	0	0.123971	0.200793	0	0.123752	0.0086875	0.0389369	0.0167904	0.00918593	0.0632707	0.0437141	0.114143	0.136037	0.0227014	0.144857	0.0334704
AVIL			0	0	0	2533	0	9442	0	9364	0	8837	0	3848	0	8738	0	9797	0	8014	0	7925	0	9534	0	8163	0	7080	0	6768	0	7170	0	3790	0	4141	0	7244	0	10044	0	6672	0	0.183238	0	0	0.00165658	0	0	0.0167432	0	0	0.000383465	0.0212466	0	0.107491	0	0	0.164984	0	0	0
MYT1			0	0	0	2538	0	9442	0	5286	0	8837	0	7947	0	7892	0	6228	0	5170	0	5936	0	5999	0	8163	0	2872	0	8748	0	7240	0	5953	0	2777	0	3076	0	6597	0	6672	0	0.183053	0.00399055	0	0.0633296	0	0.0847102	0.00159009	0.0834218	0.0335447	0	0	0.0210744	0.182476	0.0540581	0	0.0168749	0.0624293	0.048175	0
CTDP1			0	0	0	2553	0	7731	0	9364	0	7568	0	9097	0	8738	0	8891	0	7632	0	7925	0	9374	0	8163	0	5707	0	8097	0	5822	0	5948	0	8233	0	6636	0	9742	0	6672	0	0.182213	0	0	0.0113358	0.0182769	0.00771451	0.00513604	0	0.00206268	0.0136701	2.38e-05	0	0.00517897	0.000888681	0.0112873	0.00309783	0.00329709	0.0019136	0
GLYR1			0	0	0	2567	0	7554	0	9364	0	7697	0	8684	0	7083	0	7593	0	4916	0	6185	0	5097	0	4633	0	7347	0	8210	0	7240	0	4547	0	5101	0	5790	0	8576	0	6672	0	0.181553	0.0087781	0.0701444	0	0.0213842	0.0357705	0.00446732	0	0.0392001	0	0.0104865	0.0167642	0.069195	0.0823934	0.00969712	0.00695871	0.00930454	0.0126981	0
OTULINL			0	0	0	2578	0	9442	0	4961	0	8837	0	7928	0	8662	0	9797	0	5627	0	5198	0	9534	0	8163	0	7347	0	6540	0	7240	0	5953	0	7886	0	7244	0	8003	0	6672	0	0.180643	0.000300637	0	0	0	0	0.0192562	0.0979318	0.0247023	0	0	0.0393877	0.0085174	0	0	0.017224	0	0.0208607	0
ZFAND5			0	0	0	2579	0	4689	0	3229	0	3875	0	5270	0	8077	0	9446	0	8014	0	6761	0	8037	0	8163	0	5062	0	7570	0	7240	0	5953	0	8967	0	7244	0	9988	0	6672	0	0.180527	0.00308402	0	0.0185547	0.110546	0.0022295	0.00927847	0.188298	0	0	0	0.00890536	0	0.0129905	0.129397	0.0949441	0	0.000328799	0
CALU			0	0	0	2594	0	5631	0	7719	0	7591	0	9579	0	5274	0	3284	0	7905	0	7301	0	7428	0	2884	0	7347	0	8626	0	7240	0	5690	0	6615	0	3291	0	10044	0	6672	0	0.179827	0.0260682	0.157974	0	0.0729567	0.239554	0.00219247	0.0155985	0.000534426	0	0.00147733	0.00418297	0.0279778	0.0219486	0.0109829	0	0.0542576	0	0
C16orf86			0	0	0	2597	0	9442	0	9364	0	8837	0	9579	0	8738	0	9797	0	8014	0	7925	0	9534	0	8163	0	7347	0	9102	0	7240	0	5953	0	8967	0	7244	0	10044	0	6672	0	0.179545	0	0	0	0	0	0	0	0	0	0	0	0	0	0	0	0	0	0
TRAPPC9			0	0	0	2599	0	9442	0	9364	0	8837	0	9579	0	7085	0	7064	0	8014	0	7925	0	7576	0	8163	0	7347	0	6132	0	6895	0	5953	0	8967	0	7244	0	10044	0	6672	0	0.179468	0.00876735	0	0	0	0.0519088	0.0244583	0	0	0.0022813	0	0	0	0.019574	0	0	0	0	0
ZNF337-AS1			0	0	0	2609	0	3883	0	7344	0	3749	0	4666	0	7743	0	5105	0	6470	0	4533	0	6053	0	4388	0	5177	0	9102	0	5337	0	5953	0	4380	0	7244	0	6667	0	6672	0	0.178927	0.00487486	0.0796717	0.0171656	0.149862	0.137723	0	0.0222534	0.0121783	0.0227863	0	0.0604193	0.0973976	0.0524143	0.137353	0.123283	0	0.0466155	0
MTMR9			0	0	0	2611	0	5329	0	5290	0	4361	0	4026	0	3982	0	7514	0	3155	0	5043	0	3377	0	5348	0	3743	0	3505	0	3904	0	2790	0	3545	0	7244	0	5843	0	4954	0	0.17874	0.0497754	0.0449111	0.0403266	0.0839695	0.0375385	0.0879615	0.0833248	0.108107	0.0698637	0.0519882	0.0436184	0.137094	0.155588	0.103816	0.155921	0	0.0675866	0.0132078
CUL2			0	0	0	2613	0	4351	0	5537	0	4778	0	6765	0	8738	0	4107	0	5299	0	4781	0	4865	0	3255	0	7347	0	9102	0	2773	0	5953	0	3959	0	6379	0	4016	0	4811	0	0.178653	0	0.135745	0	0.12567	0.189715	0	0.074241	0.0313291	0.131115	0	0.051435	0.115383	0.0899399	0.0853472	0.0432716	0.00491073	0.131976	0.0153229
LRRCC1			0	0	0	2614	0	6974	0	4186	0	6695	0	5315	0	5167	0	6550	0	5570	0	5320	0	9355	0	5834	0	7347	0	8053	0	7156	0	2850	0	8967	0	4621	0	8462	0	3873	0	0.178578	0.0276544	0.0320708	0	0.0336933	0.0714204	0.00546058	0.134321	0.025756	0.000508001	0.0492947	0.0359485	0	0.00103791	0.0248521	0.0931777	0.0229379	0.0141771	0.0326868
MGA			0	0	0	2615	0	5960	0	8984	0	6221	0	7756	0	7941	0	8146	0	6090	0	7480	0	6135	0	8163	0	4967	0	9102	0	6113	0	5953	0	8782	0	7244	0	8653	0	4517	0	0.178545	0.00374928	0	0.0195728	0.0616775	0.0216508	0	0.00222914	0.016913	0.00950119	0	0.00270968	0.00100334	0.0502015	0.0358647	0.0201045	0	0.0117615	0.0195924
WDR59			0	0	0	2616	0	6234	0	8331	0	6684	0	7164	0	8738	0	5700	0	5677	0	7925	0	4487	0	5468	0	5142	0	3752	0	3630	0	5872	0	7389	0	7244	0	5630	0	5145	0	0.178522	0	0.0415155	0.0175095	0.0527608	0.108271	0.0787049	0.00742454	0.0238719	0.0815143	0.000524023	0	0.0146204	0.104724	0.025198	0.0321161	0	0.0740864	0.0108972
GANAB			0	0	0	2637	0	8204	0	8542	0	8837	0	8179	0	8738	0	9797	0	7637	0	7925	0	9370	0	4344	0	7347	0	8054	0	7240	0	4942	0	8967	0	5505	0	6342	0	6672	0	0.177421	0	0.0817133	0	0.0111281	0	0.00545136	0.00539775	0.00205303	0	0.00676909	0	0	0.000920226	0	0.0129799	0.0119312	0.0540347	0
PIAS1			0	0	0	2639	0	5355	0	4971	0	4646	0	5254	0	3554	0	4610	0	3803	0	4904	0	4478	0	4033	0	2749	0	8533	0	5148	0	3586	0	3385	0	7162	0	5275	0	3666	0	0.177374	0.0611822	0.0967277	0.0673938	0.0829683	0.162557	0.00265609	0.0974822	0.0764541	0.0272198	0.0256465	0.0477256	0.146478	0.105178	0.0909705	0.0953527	0.000489555	0.0853245	0.038896
N4BP1			0	0	0	2651	0	4487	0	6109	0	6246	0	5813	0	8363	0	5570	0	4783	0	4774	0	6347	0	4682	0	5502	0	6425	0	4859	0	4354	0	5682	0	3540	0	4808	0	2771	0	0.176832	0.0016888	0.0684906	0.0133898	0.11999	0.114626	0.0206149	0.0545305	0.0427039	0.0353598	0.0125414	0.0516665	0.0505845	0.0451665	0.035155	0.0731561	0.0466827	0.100063	0.0770107
SRBD1			0	0	0	2653	0	7917	0	6226	0	4669	0	5917	0	8738	0	9558	0	8014	0	6762	0	5400	0	4184	0	7347	0	8901	0	5232	0	5953	0	4280	0	7244	0	7847	0	6672	0	0.176287	0	0.0888679	0	0.0154039	0.00143868	0.000892478	0.0505928	0	0.0248652	0	0.00889423	0.101409	0.0724463	0.0899066	0.0694146	0	0.0234872	0
H2AX			0	0	0	2657	0	4983	0	6393	0	8837	0	7618	0	4941	0	8544	0	8014	0	3215	0	8951	0	5314	0	7347	0	5871	0	7240	0	5953	0	8967	0	7244	0	7185	0	6672	0	0.175805	0.030936	0.0458901	0	0.0972036	0.0133293	0.0281505	0.0455729	0	0	0	0.122263	0	0.00362367	0	0.0224089	0	0.0349549	0
GALK2			0	0	0	2659	0	3787	0	5566	0	3736	0	4623	0	8250	0	4443	0	4702	0	5447	0	4306	0	4532	0	5278	0	9102	0	3315	0	4609	0	3620	0	7244	0	6155	0	4034	0	0.175782	0.00223321	0.0739945	0.0159386	0.155056	0.171225	0	0.0731854	0.045135	0.0983888	0.00966667	0.0318278	0.132936	0.112015	0.137836	0.125326	0	0.0588593	0.0290051
FCHSD1			0	0	0	2665	0	5726	0	8500	0	8837	0	6002	0	4385	0	8930	0	4891	0	5222	0	3127	0	4510	0	7347	0	9102	0	3474	0	5953	0	3041	0	3409	0	5504	0	6672	0	0.175373	0.0413204	0.0746176	0	0.0690275	0.00721468	0	0.00575798	0.0398972	0.0892207	0	0.038543	0.166096	0.168251	0	0.0661869	0.0505705	0.0774842	0
UBA6			0	0	0	2667	0	3600	0	3869	0	3770	0	3010	0	3612	0	6570	0	7965	0	7315	0	3664	0	3553	0	3505	0	4964	0	3165	0	4909	0	3833	0	4257	0	5261	0	6672	0	0.175284	0.059342	0.120067	0.0451627	0.165287	0.0705615	0.045369	0.151101	0.00023142	0.106284	0.00701152	0.00404095	0.120886	0.141057	0.136115	0.210831	0.0296771	0.0856837	0
ZBTB25			0	0	0	2669	0	9442	0	9312	0	6622	0	9579	0	8738	0	6681	0	7275	0	6283	0	7579	0	7400	0	6108	0	8829	0	6245	0	5953	0	8235	0	7244	0	8999	0	5792	0	0.175146	0	0.00573816	0.00806265	0	0.0667462	0.00122671	0.00027458	0.00448447	0.00797695	0	0.0151899	0.00516911	0.019558	0.0266278	0	0	0.00803648	0.00512163
NUDT7			0	0	0	2674	0	3263	0	4051	0	4635	0	6564	0	6417	0	3895	0	8014	0	7925	0	6161	0	8163	0	2194	0	9102	0	7240	0	5953	0	4557	0	7244	0	7837	0	2963	0	0.174742	0.0139656	0	0.0914416	0.182805	0.202535	0	0.142197	0	0	0	0	0.0902685	0.0494986	0.0912128	0.0486662	0	0.0236536	0.0656082
LRMDA			0	0	0	2675	0	9442	0	9364	0	8837	0	9579	0	8738	0	9797	0	8014	0	7925	0	9534	0	8163	0	7347	0	9102	0	7240	0	5953	0	8967	0	7244	0	10044	0	873	0	0.174718	0	0	0	0	0	0	0	0	0	0	0	0	0	0	0	0	0	0.272061
TSTA3			0	0	0	2700	0	4385	0	7621	0	8837	0	2710	0	3064	0	5893	0	8014	0	7925	0	1911	0	8163	0	7347	0	3759	0	7240	0	5953	0	3862	0	7244	0	5616	0	6672	0	0.173113	0.0788874	0	0	0.124669	0.0985017	0.0783928	0.0172584	0	0	0	0	0.119546	0.243517	0	0.229566	0	0.0742797	0
FAM184B			0	0	0	2705	0	5211	0	5677	0	3524	0	5072	0	8738	0	2907	0	3955	0	2730	0	6542	0	3163	0	3834	0	9102	0	2594	0	5953	0	6092	0	7244	0	7683	0	4480	0	0.172964	0	0.14099	0.0384044	0.0881823	0.264323	0	0.0694609	0.0706526	0.144374	0	0.15292	0.0405281	0.0402305	0.148783	0.103853	0	0.0262535	0.0200845
CCDC152			0	0	0	2709	0	6605	0	9364	0	7632	0	7677	0	8738	0	9797	0	4690	0	3575	0	5231	0	8127	0	7347	0	2615	0	5394	0	5953	0	8967	0	7244	0	9993	0	6672	0	0.172818	0	0.000225524	0	0.0423433	0	0.13231	0	0.0454255	0.0215373	0	0.103015	0	0.0783183	0.0105181	0.0214115	0	0.000297597	0
MFSD2A			0	0	0	2724	0	9442	0	9364	0	8837	0	9579	0	8738	0	9797	0	8014	0	7925	0	9534	0	8163	0	7347	0	1867	0	7240	0	5953	0	8967	0	7244	0	10044	0	6672	0	0.171824	0	0	0	0	0	0.188273	0	0	0	0	0	0	0	0	0	0	0	0
HACL1			0	0	0	2726	0	3549	0	4634	0	4946	0	4729	0	6447	0	2184	0	4465	0	3343	0	3543	0	2969	0	7347	0	3829	0	4452	0	5953	0	3809	0	4403	0	3047	0	3875	0	0.171659	0.0137763	0.153264	0	0.168476	0.316293	0.0760166	0.112478	0.0529344	0.0474341	0	0.113894	0.122374	0.146572	0.0786235	0.120174	0.0265488	0.179342	0.0326697
SLC12A7			0	0	0	2728	0	9442	0	9364	0	8837	0	9579	0	8738	0	9797	0	8014	0	7925	0	9534	0	8163	0	178	0	9102	0	7240	0	5953	0	8967	0	7244	0	10044	0	6672	0	0.171577	0	0	0.370728	0	0	0	0	0	0	0	0	0	0	0	0	0	0	0
ASB13			0	0	0	2734	0	6969	0	6723	0	6194	0	6536	0	8738	0	8995	0	4597	0	7925	0	4946	0	6421	0	931	0	6120	0	5569	0	5953	0	8967	0	4386	0	8260	0	6672	0	0.171278	0	0.0193863	0.199471	0.0337976	0.00635718	0.0246257	0.0363931	0.0483876	0.0178524	0	0	0	0.0874285	0.0366016	0.0493338	0.0270777	0.0168866	0
MIB1			0	0	0	2739	0	5029	0	5575	0	4006	0	3787	0	5007	0	4514	0	4473	0	4828	0	6303	0	4516	0	7074	0	3984	0	2392	0	3649	0	4652	0	4768	0	6042	0	3630	0	0.171038	0.0297904	0.0744697	0.00168867	0.0954698	0.168236	0.0705146	0.0729495	0.0523994	0.159685	0.0243435	0.0500108	0.0868567	0.046243	0.121973	0.168438	0.0205635	0.0616197	0.0399092
TLCD3A			0	0	0	2749	0	5981	0	3499	0	2765	0	9579	0	3104	0	3202	0	8014	0	7925	0	9534	0	8163	0	544	0	9102	0	7240	0	5953	0	8967	0	7244	0	5103	0	6672	0	0.170271	0.0775378	0	0.257295	0.0610728	0.245252	0	0.171466	0	0	0	0	0	0	0.195572	0	0	0.0910492	0
TENT4B			0	0	0	2750	0	3867	0	8286	0	6526	0	5370	0	3358	0	2963	0	5107	0	5140	0	4017	0	3591	0	4392	0	3642	0	2504	0	3693	0	6016	0	6932	0	2835	0	3180	0	0.170241	0.0677869	0.118064	0.0277574	0.150811	0.259811	0.0828096	0.00810556	0.0349841	0.150805	0.0234609	0.0407264	0.0424036	0.125389	0.0289436	0.0915737	0.00159265	0.190341	0.056349
ACSL4			0	0	0	2761	0	8677	0	5808	0	7769	0	9579	0	2697	0	3640	0	2462	0	3692	0	4500	0	3211	0	7152	0	3447	0	6002	0	2783	0	6491	0	3063	0	5746	0	2845	0	0.169807	0.0956104	0.138318	0.00118646	0.00562819	0.218903	0.0907378	0.0646441	0.150398	0.0109097	0.0521028	0.0977201	0.0303702	0.104063	0.00870058	0	0.0630937	0.0702977	0.0730391
ABL2			0	0	0	2769	0	8237	0	9364	0	7686	0	8013	0	3641	0	5572	0	3610	0	3970	0	7790	0	4773	0	5730	0	8019	0	7240	0	3157	0	6081	0	3239	0	5287	0	1767	0	0.16916	0.0587191	0.0651325	0.0111587	0.0106526	0.114521	0.00564953	0	0.0853077	0	0.0380009	0.0829528	0.0407524	0.0164351	0.0098818	0.0156432	0.0563541	0.0847949	0.156943
USP12-AS1			0	0	0	2781	0	9442	0	9364	0	8837	0	9579	0	8738	0	9797	0	8014	0	7925	0	9534	0	8163	0	7347	0	9102	0	7240	0	5953	0	8967	0	7244	0	1642	0	6672	0	0.168616	0	0	0	0	0	0	0	0	0	0	0	0	0	0	0	0	0.273113	0
APCDD1L-DT			0	0	0	2790	0	9442	0	9364	0	8837	0	9579	0	1356	0	9797	0	8014	0	7925	0	9534	0	8163	0	7347	0	9102	0	7240	0	5953	0	8967	0	7244	0	10044	0	6672	0	0.168271	0.189405	0	0	0	0	0	0	0	0	0	0	0	0	0	0	0	0	0
PYGO2			0	0	0	2792	0	3273	0	6721	0	2584	0	6624	0	4403	0	7862	0	4265	0	5477	0	7270	0	8163	0	3003	0	7076	0	4963	0	5953	0	3056	0	3522	0	8028	0	6672	0	0.168215	0.0409144	0	0.0593713	0.182426	0.028292	0.01363	0.0364147	0.0587061	0.0320728	0	0.0308772	0.165622	0.0243385	0.209005	0.0468786	0.0473393	0.0203845	0
AC006019.3			0	0	0	2805	0	9442	0	9364	0	8837	0	9579	0	8738	0	9797	0	8014	0	7925	0	9534	0	8163	0	7347	0	9102	0	7240	0	5953	0	219	0	7244	0	10044	0	6672	0	0.167642	0	0	0	0	0	0	0	0	0	0	0	0.495663	0	0	0	0	0	0
DNAJC5			0	0	0	2809	0	7345	0	9364	0	7513	0	9579	0	8738	0	5714	0	7611	0	5733	0	9037	0	7808	0	1721	0	3093	0	7233	0	3710	0	8248	0	5394	0	6122	0	4297	0	0.167317	0	0.00231915	0.119293	0.0253976	0.107571	0.105804	0	0.00220201	4.21e-05	0.0230206	0.0251064	0.00507941	0.00301907	0.0118202	0	0.0130429	0.0597417	0.0232976
AC005703.3			0	0	0	2822	0	9442	0	9364	0	8837	0	9579	0	8738	0	9797	0	8014	0	7925	0	9534	0	8163	0	7347	0	9102	0	7240	0	5953	0	8967	0	7244	0	1245	0	6672	0	0.166662	0	0	0	0	0	0	0	0	0	0	0	0	0	0	0	0	0.313464	0
PYY			0	0	0	2824	0	9442	0	9364	0	8837	0	9579	0	8738	0	1246	0	8014	0	7925	0	9534	0	8163	0	7347	0	9102	0	7240	0	5953	0	8967	0	7244	0	10044	0	6672	0	0.166623	0	0	0	0	0.387327	0	0	0	0	0	0	0	0	0	0	0	0	0
CLASP1			0	0	0	2827	0	6344	0	5617	0	5618	0	5572	0	8738	0	4698	0	4285	0	6070	0	4070	0	7818	0	7347	0	9102	0	2809	0	2868	0	4041	0	6075	0	3000	0	2119	0	0.166532	0	0.00222864	0	0.0491782	0.157513	0	0.0716507	0.0582334	0.128923	0.0482784	0.0186045	0.112202	0.122536	0.0535697	0.0830376	0.00694727	0.180969	0.124205
LINC00662			0	0	0	2841	0	4334	0	5253	0	2421	0	4648	0	5570	0	8916	0	4031	0	5969	0	4170	0	4313	0	4543	0	7482	0	6078	0	5817	0	3162	0	7244	0	3283	0	3878	0	0.165493	0.0222743	0.0835304	0.0253339	0.127014	0.00736317	0.00992174	0.0848418	0.0676902	0.010071	0.000800754	0.0202947	0.15896	0.117956	0.220568	0.123805	0	0.166335	0.0325834
TMEM175			0	0	0	2849	0	4306	0	6462	0	6140	0	4978	0	8738	0	3389	0	8014	0	4274	0	5880	0	3704	0	6011	0	1424	0	2963	0	3666	0	6626	0	7050	0	3199	0	6157	0	0.165063	0	0.112502	0.00881749	0.128079	0.232659	0.227468	0.0436288	0	0.118937	0.0241356	0.0696517	0.0277384	0.0572593	0.0378777	0.108285	0.000977257	0.170975	0.00280467
ECHDC2			0	0	0	2850	0	9015	0	9364	0	8837	0	5682	0	8738	0	6543	0	3607	0	6066	0	8319	0	3657	0	7347	0	9102	0	6944	0	2503	0	8967	0	5256	0	9880	0	4490	0	0.165019	0	0.115124	0	0.00273166	0.0716036	0	0	0.0855435	0.00188845	0.0675335	0.0186443	0	0.00956339	0	0.0782499	0.0146323	0.000961106	0.0198914
SPATS2			0	0	0	2852	0	9442	0	3735	0	8837	0	7944	0	4597	0	5924	0	4835	0	5068	0	4503	0	8163	0	3081	0	3578	0	5058	0	2484	0	6134	0	6969	0	8404	0	5667	0	0.164915	0.0367961	0	0.0574239	0	0.0972711	0.0852934	0.15765	0.0411918	0.0297701	0.0685096	0.0430814	0.0397246	0.10389	0	0.0169621	0.00137474	0.0149157	0.00595577
ME2			0	0	0	2853	0	8216	0	9281	0	8652	0	8191	0	7117	0	6216	0	6159	0	7112	0	4476	0	5440	0	5554	0	3971	0	3428	0	4696	0	4670	0	4280	0	6861	0	2242	0	0.164889	0.00854759	0.0423644	0.0129086	0.0109184	0.0850688	0.071031	0.000415669	0.0159649	0.0923474	0.00892671	0.00579223	0.0862385	0.105487	0.000999442	0.0128596	0.0292002	0.0420267	0.11415
PDS5A			0	0	0	2871	0	8985	0	8235	0	7425	0	6513	0	4687	0	4333	0	4403	0	6482	0	5477	0	6190	0	2522	0	8203	0	7240	0	5489	0	6143	0	3685	0	4801	0	3262	0	0.163882	0.0350837	0.0237401	0.0767518	0.00300122	0.176682	0.00454571	0.00873882	0.0547039	0	0.00280329	0.0122716	0.0394647	0.0696854	0.0127816	0.0502657	0.04276	0.100173	0.0528647
ATR			0	0	0	2876	0	3745	0	3265	0	3543	0	3761	0	7461	0	3991	0	4620	0	5734	0	5961	0	4056	0	7347	0	6134	0	5751	0	4650	0	4527	0	2425	0	4722	0	3298	0	0.163619	0.00650012	0.0955724	0	0.157283	0.196613	0.0244433	0.186719	0.047759	0.0148188	0.0093573	0.0251049	0.0914619	0.0549754	0.148161	0.16985	0.0929082	0.103162	0.0516212
RNF111			0	0	0	2883	0	4309	0	5978	0	4667	0	4177	0	4353	0	4625	0	2619	0	3117	0	3656	0	3322	0	3522	0	6621	0	3147	0	5818	0	3296	0	4463	0	4459	0	5657	0	0.163186	0.0418549	0.132211	0.0446876	0.127851	0.161744	0.0182927	0.0591475	0.139141	0.107319	0.000797483	0.12858	0.151837	0.141377	0.0899557	0.148377	0.0255927	0.113575	0.00604119
PIM1			0	0	0	2885	0	4185	0	2305	0	8837	0	9579	0	8738	0	9797	0	8014	0	7925	0	9534	0	8163	0	7347	0	9102	0	7240	0	5953	0	8967	0	7244	0	10044	0	6672	0	0.1631	0	0	0	0.134352	0	0	0.248389	0	0	0	0	0	0	0	0	0	0	0
AC110491.1			0	0	0	2892	0	9442	0	9364	0	8837	0	9579	0	8738	0	9797	0	8014	0	7925	0	9534	0	8163	0	7347	0	9102	0	7240	0	315	0	8967	0	7244	0	10044	0	6672	0	0.162674	0	0	0	0	0	0	0	0	0	0.382168	0	0	0	0	0	0	0	0
AC124242.1			0	0	0	2896	0	4519	0	5565	0	8837	0	5685	0	8738	0	4667	0	8014	0	7925	0	1984	0	8163	0	3108	0	9102	0	7240	0	5953	0	5176	0	7244	0	10044	0	6672	0	0.162339	0	0	0.0567487	0.118434	0.159019	0	0.0731864	0	0	0	0	0.0663656	0.238614	0	0.0781388	0	0	0
TIMM22			0	0	0	2897	0	3234	0	3649	0	3299	0	5787	0	8738	0	9797	0	8014	0	3240	0	2712	0	4194	0	2869	0	4552	0	2210	0	5953	0	2886	0	3447	0	2938	0	6672	0	0.162334	0	0.0883201	0.0634442	0.184539	0	0.0547757	0.162761	0	0.172694	0	0.121347	0.176603	0.190715	0.162267	0.0738182	0.0493329	0.184197	0
SNAPC5			0	0	0	2898	0	5458	0	3736	0	4707	0	4442	0	3876	0	6349	0	2654	0	4170	0	4913	0	3070	0	7347	0	6312	0	4588	0	3523	0	5694	0	7244	0	5097	0	4516	0	0.162294	0.0525302	0.146958	0	0.0787937	0.0801836	0.0221103	0.157597	0.137648	0.0431554	0.0270934	0.0743232	0.0502918	0.0884877	0.0881332	0.135084	0	0.0911683	0.0195941
SMIM14			0	0	0	2900	0	4578	0	6116	0	4594	0	4892	0	6016	0	6752	0	7053	0	6257	0	8688	0	7419	0	2524	0	8007	0	3644	0	5953	0	6322	0	5918	0	4875	0	6672	0	0.162168	0.0177767	0.00553159	0.0766752	0.11573	0.0632523	0.00575985	0.0542248	0.00629035	0.0809447	0	0.0155841	0.034586	0.00581959	0.0933545	0.112518	0.0082364	0.097853	0
FAM122B			0	0	0	2921	0	4182	0	391	0	7611	0	4780	0	5317	0	9158	0	8014	0	6977	0	8949	0	8163	0	3191	0	9102	0	7240	0	4946	0	8967	0	7244	0	10044	0	5914	0	0.161183	0.0254797	0	0.0542974	0.134539	0.00455747	0	0.486891	0	0	0.00674462	0.00689591	0	0.00366667	0.0108384	0.117552	0	0	0.00427559
PHKA1			0	0	0	2922	0	4532	0	6885	0	4835	0	8408	0	4124	0	3312	0	2875	0	3080	0	1212	0	5390	0	6814	0	9102	0	5431	0	5953	0	3613	0	4977	0	4336	0	6672	0	0.16118	0.0469075	0.0437797	0.00314505	0.117466	0.237916	0	0.0325212	0.123828	0.0206652	0	0.131449	0.133291	0.310395	0.0831538	0.0100353	0.017589	0.11864	0
ALDH18A1			0	0	0	2943	0	7303	0	7689	0	6294	0	6870	0	3155	0	2914	0	4325	0	4488	0	4869	0	2715	0	2443	0	7353	0	7240	0	4852	0	6198	0	5903	0	3555	0	5810	0	0.160188	0.0754381	0.168432	0.0802322	0.0262385	0.263747	0.010975	0.0161644	0.0570831	0	0.00758338	0.0620451	0.0377883	0.0898966	0.0341145	0.0404125	0.00835831	0.153187	0.00499821
LRFN3			0	0	0	2951	0	9442	0	6442	0	8837	0	9579	0	6479	0	7467	0	8014	0	7925	0	5009	0	8163	0	7347	0	4221	0	7240	0	5953	0	8967	0	7244	0	10044	0	1972	0	0.159791	0.0135524	0	0	0	0.0388753	0.06394	0.0443546	0	0	0	0	0	0.0851964	0	0	0	0	0.137345
TRIB3			0	0	0	2960	0	9442	0	5411	0	8837	0	9579	0	1991	0	9797	0	8014	0	7925	0	4101	0	8163	0	7347	0	3176	0	7240	0	5953	0	8967	0	7244	0	10044	0	6672	0	0.159536	0.138673	0	0	0	0	0.102329	0.0790685	0	0	0	0	0	0.121052	0	0	0	0	0
FLOT2			0	0	0	2981	0	8277	0	4890	0	4335	0	8050	0	3790	0	5665	0	4463	0	3930	0	7280	0	4092	0	4727	0	1693	0	5091	0	3851	0	6265	0	5922	0	2767	0	3837	0	0.158456	0.0549006	0.0940854	0.0225747	0.0100069	0.109915	0.202983	0.100946	0.0529875	0.0287059	0.0201243	0.0850959	0.0361563	0.0242325	0.105283	0.015045	0.00822138	0.194441	0.033502
ZBTB16			0	0	0	2985	0	9442	0	9364	0	8837	0	9579	0	8738	0	9797	0	8014	0	7925	0	9534	0	8163	0	7347	0	1590	0	7240	0	5953	0	8967	0	7244	0	10044	0	6672	0	0.15834	0	0	0	0	0	0.213474	0	0	0	0	0	0	0	0	0	0	0	0
ABCC1			0	0	0	2989	0	9442	0	9174	0	7866	0	9579	0	4754	0	5759	0	8014	0	4514	0	9004	0	6640	0	1082	0	6653	0	7240	0	5953	0	8967	0	5972	0	8544	0	5847	0	0.158173	0.0338925	0.0157057	0.181131	0	0.105457	0.0179987	0.00105369	0	0	0	0.0610778	0	0.00326279	0.00750409	0	0.00776139	0.0130354	0.00477411
TRPM6			0	0	0	2992	0	9442	0	9364	0	8837	0	9579	0	8738	0	7364	0	8014	0	7925	0	9534	0	8163	0	7347	0	9102	0	7240	0	5953	0	8967	0	1434	0	10044	0	6672	0	0.157908	0	0	0	0	0.0417987	0	0	0	0	0	0	0	0	0	0	0.166569	0	0
SLC22A1			0	0	0	2994	0	9442	0	9364	0	8837	0	9579	0	505	0	4836	0	8014	0	7925	0	9534	0	8163	0	7347	0	9102	0	7240	0	5953	0	2896	0	7244	0	7549	0	6672	0	0.1578	0.309969	0	0	0	0.150195	0	0	0	0	0	0	0.176069	0	0	0	0	0.0283201	0
PAFAH1B1			0	0	0	2996	0	5114	0	5083	0	4891	0	5912	0	8481	0	7154	0	4674	0	6701	0	4492	0	3723	0	2396	0	6330	0	5513	0	5953	0	3415	0	6189	0	4158	0	6467	0	0.157687	0.00118509	0.111548	0.0822604	0.0920255	0.0483825	0.0218799	0.0926097	0.0459571	0.0191538	0	0.00943744	0.145227	0.10448	0.0807577	0.0697556	0.00608621	0.126157	0.00107044
SPIDR			0	0	0	3004	0	9442	0	9364	0	6742	0	9579	0	6896	0	6064	0	8014	0	7925	0	3092	0	2940	0	7347	0	5176	0	7240	0	5953	0	7926	0	4636	0	3947	0	2093	0	0.157375	0.0102596	0.155404	0	0	0.0918235	0.0409361	0	0	0	0	0	0.00814066	0.170346	0.023931	0	0.022732	0.135119	0.126383
SS18L1			0	0	0	3015	0	8058	0	9364	0	8837	0	8586	0	4073	0	6298	0	5783	0	4859	0	5538	0	4290	0	3080	0	2317	0	6790	0	3262	0	5866	0	2942	0	8204	0	4610	0	0.156469	0.0477578	0.0844692	0.0574507	0.013129	0.0816294	0.152725	0	0.0219769	0.00306089	0.0345698	0.0491533	0.0453507	0.0678124	0	0.00797136	0.0679916	0.0175409	0.0181618
AUTS2		Yes	0	0	0	3017	0	9442	0	9364	0	6595	0	9579	0	8738	0	3343	0	8014	0	7925	0	7950	0	8163	0	7347	0	1577	0	7240	0	5953	0	8967	0	7244	0	10044	0	6180	0	0.156448	0	0	0	0	0.235893	0.214584	0	0	0	0	0	0	0.014184	0.027197	0	0	0	0.00267563
RNGTT			0	0	0	3023	0	4868	0	4929	0	6087	0	5594	0	4221	0	3539	0	4072	0	4194	0	3418	0	3473	0	3225	0	2780	0	3095	0	2481	0	3593	0	4170	0	2991	0	3726	0	0.156142	0.0445309	0.123718	0.0532386	0.102408	0.22341	0.121977	0.0991464	0.0657406	0.111343	0.0687396	0.0731755	0.134495	0.153279	0.0394775	0.0819494	0.0317142	0.181453	0.0373026
KAT8			0	0	0	3037	0	9442	0	9283	0	8837	0	9286	0	4031	0	9797	0	7788	0	7925	0	7892	0	6929	0	2572	0	5442	0	7059	0	5446	0	8967	0	7244	0	10044	0	5050	0	0.155325	0.0486352	0.0108912	0.0748661	0	0	0.0358343	0.000409535	0.00116455	0.00115693	0.00306181	0	0	0.0148858	0	0.00180668	0	0	0.0120456
DNAJC24			0	0	0	3044	0	3676	0	6431	0	2845	0	4238	0	2664	0	2735	0	6311	0	4795	0	5875	0	7572	0	4794	0	8248	0	4077	0	3987	0	5936	0	7244	0	7076	0	3465	0	0.155022	0.0975949	0.00407048	0.0216123	0.161505	0.277055	0.00423634	0.0447067	0.0140202	0.0617959	0.0180223	0.0509064	0.0440181	0.0573284	0.190377	0.145172	0	0.0372457	0.0455867
FBXO45			0	0	0	3046	0	5744	0	5709	0	6461	0	5929	0	7785	0	7794	0	4091	0	3710	0	2400	0	4658	0	7347	0	2972	0	7240	0	4947	0	7367	0	4794	0	5956	0	4510	0	0.154881	0.00462585	0.0693285	0	0.0686575	0.0301096	0.11177	0.0683194	0.0648685	0	0.00674079	0.0963463	0.0149391	0.210505	0.0300996	0.0692292	0.0202276	0.06454	0.0196675
DCAF5			0	0	0	3062	0	4100	0	5947	0	5069	0	4393	0	2205	0	3210	0	3670	0	4763	0	4552	0	3876	0	3350	0	2851	0	4809	0	5953	0	3283	0	4745	0	3614	0	2698	0	0.154257	0.124101	0.103904	0.0497434	0.138909	0.24502	0.117714	0.0603165	0.0828075	0.0367907	0	0.0518306	0.152445	0.102142	0.0743462	0.137348	0.0210038	0.150585	0.0817991
NUDT5			0	0	0	3064	0	5635	0	8001	0	6855	0	6139	0	7348	0	4133	0	3811	0	4446	0	2534	0	5075	0	5341	0	8274	0	5524	0	5953	0	5897	0	3150	0	8373	0	6387	0	0.154182	0.00719697	0.0537816	0.0152352	0.0728193	0.188113	0.00403849	0.0114738	0.0762239	0.0189234	0	0.0636828	0.044677	0.201457	0.0216023	0.0617454	0.0599294	0.0154161	0.00144534
MED24			0	0	0	3074	0	8856	0	9364	0	8837	0	9579	0	8052	0	7896	0	8014	0	7875	0	9534	0	8163	0	6787	0	7916	0	7104	0	1978	0	8967	0	6299	0	5543	0	4365	0	0.153804	0.00319244	0	0.00337574	0.00412881	0.0273211	0.00641026	0	0	0.000883576	0.104654	0.000252457	0	0	0	0	0.00537325	0.0765615	0.0220813
EFCAB2			0	0	0	3092	0	5208	0	5136	0	4664	0	4407	0	4512	0	7096	0	1744	0	3506	0	4252	0	2823	0	4388	0	9102	0	2813	0	5953	0	3284	0	4733	0	3841	0	6672	0	0.153372	0.0388148	0.161989	0.027919	0.0882835	0.0506538	0	0.0903264	0.209495	0.128483	0	0.105767	0.152406	0.11488	0.0901649	0.136724	0.021148	0.140117	0
SRXN1			0	0	0	3097	0	9442	0	4762	0	8837	0	9579	0	3652	0	9797	0	8014	0	7925	0	9534	0	8163	0	7347	0	1958	0	7240	0	5953	0	8967	0	7244	0	4361	0	6672	0	0.153084	0.0583684	0	0	0	0	0.180801	0.106876	0	0	0	0	0	0	0	0	0	0.117673	0
NAA20			0	0	0	3115	0	4752	0	2624	0	4345	0	6774	0	8738	0	8661	0	5527	0	3755	0	4747	0	4058	0	4911	0	3412	0	3842	0	5953	0	6292	0	7244	0	6132	0	6672	0	0.152012	0	0.0955384	0.0202795	0.107787	0.0113323	0.0918819	0.226073	0.0263723	0.0725226	0	0.0939275	0.0352976	0.0946057	0.104916	0.0431208	0	0.0593862	0
DNASE1L1			0	0	0	3131	0	5459	0	9364	0	8837	0	9579	0	8738	0	2584	0	8014	0	7925	0	9534	0	8163	0	7347	0	9102	0	7240	0	5953	0	3687	0	7244	0	4067	0	6672	0	0.151401	0	0	0	0.0787267	0.287733	0	0	0	0	0	0	0.129467	0	0	0	0	0.129392	0
PPIL6			0	0	0	3149	0	6493	0	2145	0	7067	0	4011	0	5642	0	3022	0	5169	0	6451	0	7856	0	8163	0	5079	0	6377	0	6823	0	3013	0	4932	0	7244	0	8578	0	4354	0	0.150076	0.0215559	0	0.0182826	0.0451672	0.255411	0.021285	0.260731	0.0335604	0.00280125	0.0431476	0.0126427	0.0751753	0.0155127	0.0179361	0.156695	0	0.012666	0.0222482
MTMR7			0	0	0	3151	0	5166	0	6651	0	6833	0	4973	0	8738	0	4413	0	6318	0	6900	0	5238	0	5514	0	6410	0	5322	0	5414	0	3912	0	5551	0	2881	0	5534	0	1923	0	0.149985	0	0.0403346	0.00583922	0.0899024	0.172609	0.0380279	0.0380424	0.0139243	0.0211011	0.0191368	0.00749785	0.0543112	0.0780944	0.0220136	0.108488	0.0705674	0.0768342	0.141436
AP001042.1			0	0	0	3168	0	9442	0	9364	0	8837	0	9579	0	8738	0	342	0	8014	0	7925	0	9534	0	8163	0	7347	0	9102	0	7240	0	5953	0	8967	0	7244	0	10044	0	6672	0	0.149127	0	0	0	0	0.499689	0	0	0	0	0	0	0	0	0	0	0	0	0
TMCO1			0	0	0	3179	0	6574	0	3665	0	4595	0	5376	0	8232	0	8461	0	3697	0	5174	0	4691	0	2233	0	6229	0	7410	0	3302	0	5555	0	4357	0	7190	0	3738	0	6672	0	0.148764	0.00229537	0.206263	0.00723505	0.0431883	0.0146563	0.010469	0.161943	0.0810365	0.0993093	0.00240815	0.0399409	0.0980909	0.0972398	0.0932242	0.091339	0.000356295	0.144849	0
CDC23			0	0	0	3180	0	5866	0	8039	0	7235	0	5726	0	4781	0	7384	0	7371	0	5177	0	8443	0	4671	0	6033	0	5509	0	5572	0	5953	0	4940	0	6578	0	8547	0	2583	0	0.148669	0.0334442	0.0690174	0.00864244	0.0643843	0.0412834	0.0346486	0.0111461	0.00378371	0.017843	0	0.0399342	0.0749417	0.00812985	0.0153928	0.0761109	0.00362904	0.0130128	0.0890187
FAHD2CP			0	0	0	3181	0	9442	0	6304	0	5131	0	9579	0	2932	0	1568	0	8014	0	7925	0	5046	0	8163	0	7347	0	3751	0	7240	0	5953	0	3863	0	7244	0	2851	0	6672	0	0.148472	0.0839356	0	0	0	0.36263	0.0788001	0.0482961	0	0	0	0	0.11953	0.0835955	0.0719992	0	0	0.189292	0
HSPBP1			0	0	0	3183	0	4492	0	8885	0	6896	0	7310	0	4425	0	3147	0	8014	0	7925	0	9534	0	5085	0	7347	0	3197	0	4575	0	3335	0	7420	0	7244	0	8237	0	779	0	0.148436	0.0403076	0.0532966	0	0.119787	0.248564	0.10141	0.00279454	0	0.0436296	0.0324267	0	0.014206	0	0.0209727	0.0287021	0	0.0171651	0.287117
ENKD1			0	0	0	3186	0	9442	0	9364	0	8837	0	9579	0	8738	0	5038	0	8014	0	7925	0	9534	0	8163	0	121	0	9102	0	7240	0	5953	0	4089	0	7244	0	10044	0	6672	0	0.148244	0	0	0.411207	0	0.141198	0	0	0	0	0	0	0.110094	0	0	0	0	0	0
GPR180			0	0	0	3195	0	5508	0	6121	0	4569	0	5107	0	6502	0	6848	0	3935	0	4495	0	2963	0	6774	0	4002	0	3663	0	2633	0	2714	0	8768	0	6553	0	4502	0	4888	0	0.148001	0.0133168	0.0134672	0.03485	0.0771039	0.0593436	0.081942	0.0540189	0.0713522	0.141085	0.0549565	0.0618239	0.00106995	0.177747	0.0942324	0.102062	0.0038	0.112104	0.0141434
RBL1			0	0	0	3202	0	9442	0	9364	0	8256	0	8032	0	7174	0	9797	0	8014	0	7156	0	1759	0	4414	0	7347	0	6196	0	5803	0	5953	0	6715	0	4887	0	3970	0	5629	0	0.147397	0.00825565	0.0786689	0	0	0	0.0235792	0	0	0.0139575	0	0.0054318	0.0260114	0.256186	0.00395572	0.0153968	0.0187645	0.134268	0.00621229
TTBK2			0	0	0	3203	0	8064	0	9364	0	8837	0	9579	0	4113	0	5518	0	3300	0	4202	0	5094	0	3744	0	3434	0	2396	0	6684	0	4362	0	7864	0	5974	0	5101	0	6672	0	0.147388	0.0470717	0.11069	0.0472386	0.0130543	0.117046	0.146664	0	0.10023	0.00395197	0.0124311	0.0728483	0.00876136	0.0824928	0	0	0.00774476	0.0911002	0
PRPSAP2			0	0	0	3227	0	7733	0	5032	0	4394	0	4977	0	6168	0	6805	0	5513	0	5493	0	4542	0	4797	0	2504	0	7895	0	4184	0	5066	0	3942	0	4277	0	7023	0	6672	0	0.146419	0.0162415	0.0640896	0.0776469	0.018221	0.0613249	0.00658716	0.0947758	0.0267077	0.0581294	0.00592852	0.0303499	0.115823	0.102616	0.102249	0.108308	0.0292505	0.038324	0
UTP6			0	0	0	3235	0	7900	0	8967	0	8837	0	9579	0	7912	0	7132	0	6109	0	7925	0	7961	0	6557	0	7347	0	6807	0	6140	0	5520	0	6458	0	2080	0	7123	0	5908	0	0.145897	0.00387836	0.0171256	0	0.0155884	0.0490073	0.0162633	0.00233873	0.0166509	0.00913936	0.00256162	0	0.0312769	0.0140162	0	0	0.114095	0.0361943	0.00434055
RGP1			0	0	0	3238	0	4231	0	4810	0	6770	0	3740	0	8738	0	3564	0	5508	0	6045	0	5849	0	6704	0	1391	0	3817	0	4712	0	3327	0	6024	0	7244	0	4719	0	3062	0	0.145731	0	0.0146284	0.147696	0.13245	0.222214	0.0763353	0.104784	0.0267991	0.0391687	0.0327261	0.0188784	0.0421646	0.0580209	0.0233829	0.170678	0	0.103299	0.0611217
CHCHD5			0	0	0	3240	0	2464	0	3156	0	7141	0	3972	0	5311	0	9797	0	8014	0	3168	0	8312	0	8163	0	7347	0	3958	0	7240	0	5953	0	4520	0	7244	0	10044	0	6672	0	0.145687	0.025574	0	0	0.231073	0	0.0715061	0.192023	0	0	0	0.125046	0.0916971	0.00965246	0.0167868	0.158517	0	0	0
CIB1			0	0	0	3249	0	4950	0	4179	0	8837	0	7425	0	8738	0	9797	0	8014	0	7925	0	9534	0	8163	0	2497	0	9102	0	7240	0	5953	0	8967	0	7244	0	8305	0	6672	0	0.145252	0	0	0.0781195	0.0987304	0	0	0.134758	0	0	0	0	0	0	0	0.0262855	0	0.0163324	0
TMEM99			0	0	0	3267	0	4596	0	5341	0	8301	0	4796	0	2761	0	4488	0	3835	0	4189	0	4973	0	2052	0	3296	0	9102	0	7240	0	5953	0	3165	0	7244	0	4756	0	6672	0	0.144396	0.0925864	0.219424	0.0513002	0.115023	0.168763	0	0.0817092	0.075232	0	0	0.0735887	0.158796	0.086278	0.00357914	0.116897	0	0.101857	0
ARID1B			0	0	0	3279	0	5892	0	9364	0	8429	0	9579	0	8738	0	8782	0	7787	0	7925	0	9154	0	4799	0	7347	0	9102	0	4278	0	5953	0	6802	0	5548	0	7487	0	1569	0	0.143895	0	0.064031	0	0.0637328	0.00916616	0	0	0.00117363	0.0540728	0	0	0.024547	0.00223775	0.00250929	0	0.0114996	0.0293772	0.178395
MTHFD2			0	0	0	3294	0	9442	0	4044	0	8837	0	9579	0	8738	0	9797	0	8014	0	7925	0	9534	0	8163	0	7347	0	1246	0	7240	0	5953	0	8967	0	7244	0	10044	0	6672	0	0.143058	0	0	0	0	0	0.245136	0.142633	0	0	0	0	0	0	0	0	0	0	0
QTRT2			0	0	0	3295	0	2953	0	3723	0	2783	0	2304	0	8738	0	3868	0	7794	0	7925	0	4897	0	6255	0	7347	0	9102	0	5191	0	5953	0	2793	0	4807	0	4104	0	6214	0	0.142989	0	0.0224361	0	0.200118	0.204127	0	0.158324	0.00114057	0.0260842	0	0	0.181806	0.0891586	0.19424	0.25521	0.0199909	0.127948	0.0024865
SKIV2L			0	0	0	3317	0	9442	0	9364	0	8837	0	9579	0	3590	0	4036	0	7294	0	6928	0	9534	0	8163	0	3278	0	5974	0	7240	0	5953	0	8918	0	2245	0	10044	0	3495	0	0.14202	0.0600716	0	0.0517271	0	0.19398	0.0265551	0	0.0042894	0	0	0.00730572	0.000219365	0	0	0	0.103579	0	0.0444709
LINC02334			0	0	0	3322	0	3706	0	9364	0	1454	0	9579	0	8738	0	9797	0	8014	0	7925	0	9534	0	8163	0	7347	0	9102	0	7240	0	5953	0	8967	0	7244	0	2749	0	6672	0	0.141715	0	0	0	0.159739	0	0	0	0	0	0	0	0	0	0.296535	0	0	0.195664	0
SCAP			0	0	0	3323	0	6362	0	9364	0	6766	0	7601	0	6429	0	3206	0	8014	0	6334	0	5716	0	3611	0	7347	0	3780	0	4598	0	4094	0	6520	0	4697	0	4543	0	2266	0	0.141681	0.0138889	0.117206	0	0.0488576	0.245127	0.0776767	0	0	0.0428744	0.0164001	0.0143935	0.0297368	0.0620441	0.0234246	0.022736	0.0218295	0.110395	0.112393
PNPLA2			0	0	0	3325	0	2809	0	3863	0	4902	0	3462	0	8738	0	8773	0	8014	0	6024	0	7772	0	8163	0	1726	0	6988	0	3991	0	5953	0	8262	0	6828	0	6972	0	5876	0	0.141582	0	0	0.11863	0.208426	0.00926349	0.0144359	0.151341	0	0.0658969	0	0.019283	0.00498844	0.0167046	0.0803835	0.18535	0.00219429	0.0394142	0.00457733
TFB1M			0	0	0	3340	0	5882	0	9298	0	5525	0	3264	0	5496	0	3638	0	8014	0	7925	0	5571	0	4754	0	4966	0	5107	0	3267	0	5953	0	3645	0	2524	0	2722	0	6672	0	0.141125	0.0232574	0.066076	0.0195744	0.0639113	0.219067	0.0423868	0.000324111	0	0.100925	0	0	0.131852	0.066868	0.0572391	0.197426	0.0877027	0.197673	0
YLPM1			0	0	0	3348	0	5161	0	4460	0	4632	0	5425	0	2948	0	4342	0	2762	0	3860	0	4045	0	4662	0	5360	0	3424	0	7052	0	3284	0	4450	0	2895	0	5500	0	2234	0	0.140846	0.0832899	0.0692316	0.0150548	0.0901398	0.176338	0.0915622	0.119837	0.130706	0.00118721	0.0338367	0.088812	0.0946457	0.123805	0.0912703	0.0890552	0.0700514	0.0775839	0.115042
RCE1		Yes	0	0	0	3355	0	3528	0	7535	0	8837	0	9579	0	3916	0	3602	0	2281	0	7925	0	4472	0	8163	0	7347	0	4241	0	7240	0	5953	0	5108	0	7244	0	3643	0	6672	0	0.140414	0.0515943	0	0	0.169522	0.220622	0.0632866	0.0187154	0.16266	0	0	0	0.0688677	0.105613	0	0	0	0.14927	0
PRMT9			0	0	0	3360	0	8048	0	8257	0	7975	0	8077	0	3329	0	2856	0	2841	0	2071	0	5385	0	3305	0	7347	0	6785	0	4692	0	4774	0	6424	0	3397	0	6183	0	4606	0	0.140245	0.068785	0.133253	0	0.013281	0.268281	0.016535	0.00849014	0.125407	0.0397123	0.00824553	0.204114	0.0320258	0.0728814	0.00641929	0.0147132	0.0508753	0.0582673	0.0181898
DTNBP1			0	0	0	3369	0	9442	0	6815	0	8837	0	4328	0	8738	0	7129	0	8014	0	7925	0	4049	0	8163	0	4331	0	8164	0	5250	0	5464	0	6676	0	2509	0	8202	0	2692	0	0.139695	0	0	0.028738	0	0.0490347	0.00477982	0.0341256	0	0.0244407	0.00295591	0	0.0267673	0.123531	0	0.140539	0.0882812	0.0175622	0.0819647
FUCA1			0	0	0	3370	0	6429	0	6774	0	5168	0	6415	0	8738	0	7466	0	6180	0	4846	0	6203	0	8163	0	7347	0	2717	0	7240	0	5953	0	8967	0	489	0	5089	0	2863	0	0.139667	0	0	0	0.0470188	0.0388951	0.126215	0.0350945	0.0157584	0	0	0.0494657	0	0.0485512	0.0701205	0.0534196	0.297612	0.0915487	0.0723557
EDEM1			0	0	0	3387	0	9111	0	8513	0	8837	0	9579	0	2877	0	3156	0	3640	0	5005	0	8819	0	4727	0	3789	0	3506	0	7230	0	2181	0	6670	0	5300	0	10044	0	3181	0	0.138917	0.0866902	0.0668992	0.0393695	0.00202403	0.248074	0.0879495	0.00567711	0.0839752	7.03e-05	0.0898936	0.0446704	0.0269319	0.00468235	0	0	0.0141562	0	0.0563471
ATRX			0	0	0	3406	0	4929	0	4086	0	4098	0	5724	0	5592	0	6291	0	3452	0	3981	0	4165	0	3806	0	3283	0	3731	0	2751	0	1988	0	3163	0	7188	0	5673	0	2721	0	0.137768	0.022082	0.108135	0.0515938	0.099981	0.0820795	0.0795211	0.140126	0.0930457	0.132948	0.10372	0.0823787	0.158936	0.118119	0.117752	0.076162	0.000377819	0.0727383	0.0802443
PSMD14			0	0	0	3407	0	4019	0	4462	0	3862	0	4358	0	4980	0	6314	0	3450	0	3409	0	4408	0	4205	0	3428	0	6882	0	2464	0	5943	0	3004	0	4837	0	5927	0	6672	0	0.137763	0.030249	0.0878707	0.0474554	0.142963	0.0813482	0.0154453	0.119794	0.093127	0.153732	5.51e-05	0.110109	0.168806	0.108103	0.130218	0.138877	0.0195248	0.0655526	0
CBX3			0	0	0	3418	0	2446	0	4855	0	2726	0	3404	0	8559	0	6996	0	6703	0	4974	0	6446	0	5408	0	5869	0	7995	0	4852	0	5953	0	4849	0	7244	0	6019	0	6672	0	0.137378	0.000778955	0.043214	0.010083	0.232308	0.0545039	0.00583654	0.102676	0.0097385	0.0356574	0	0.0458633	0.0785601	0.0428318	0.198708	0.188569	0	0.0625384	0
ZNF625			0	0	0	3423	0	8040	0	8797	0	5969	0	8280	0	4674	0	3327	0	2832	0	7925	0	6434	0	5513	0	1854	0	6870	0	6307	0	5953	0	5018	0	5500	0	4863	0	3985	0	0.137227	0.0352247	0.0403448	0.110624	0.0134256	0.236785	0.0155567	0.00336542	0.126315	0.00721356	0	0	0.0724452	0.0431611	0.0429093	0.0117604	0.0120198	0.0983609	0.0302095
ASPDH			0	0	0	3425	0	5060	0	9364	0	8837	0	9579	0	8738	0	9797	0	8014	0	7925	0	9534	0	8163	0	386	0	3708	0	7240	0	5953	0	3398	0	7244	0	10044	0	6672	0	0.136711	0	0	0.290654	0.0942965	0	0.0804041	0	0	0	0	0	0.145984	0	0	0	0	0	0
YPEL4			0	0	0	3435	0	2964	0	4361	0	8837	0	6031	0	1554	0	5025	0	5566	0	4294	0	4745	0	3949	0	6853	0	3435	0	7240	0	2816	0	3100	0	4927	0	6139	0	5787	0	0.136265	0.172034	0.100443	0.00290544	0.199679	0.141574	0.091045	0.125468	0.0258648	0	0.0508458	0.068916	0.162846	0.0947219	0	0.0651242	0.0181059	0.0592885	0.00514706
LARP1			0	0	0	3436	0	5313	0	6318	0	5132	0	5086	0	6133	0	8327	0	6825	0	7925	0	4144	0	4393	0	3356	0	2183	0	4169	0	5953	0	4550	0	4926	0	3530	0	4064	0	0.136254	0.0165511	0.0794122	0.0496679	0.0845853	0.0171201	0.163578	0.0478982	0.00842621	0.0584482	0	0	0.0905635	0.11891	0.0718923	0.103225	0.0181663	0.154343	0.0282963
SGSM3			0	0	0	3437	0	8487	0	9364	0	8837	0	9579	0	8738	0	9797	0	8014	0	7912	0	9534	0	8163	0	1521	0	2838	0	6135	0	4566	0	8967	0	5510	0	7551	0	6672	0	0.136221	0	0	0.134289	0.0074176	0	0.118598	0	0	0.00924408	0.0101547	5.22e-05	0	0	0	0	0.0118293	0.028278	0
C4orf48			0	0	0	3438	0	3084	0	2635	0	5162	0	3574	0	8738	0	9797	0	6163	0	5096	0	9059	0	7296	0	5683	0	8708	0	4363	0	5953	0	6608	0	7244	0	5085	0	6672	0	0.136178	0	0.00693496	0.0115295	0.191649	0	0.00178015	0.225395	0.0159344	0.0504867	0	0.0421362	0.028115	0.00289427	0.0702725	0.178825	0	0.0916309	0
DPH3			0	0	0	3441	0	5176	0	3587	0	6533	0	4548	0	3266	0	6107	0	5619	0	6052	0	1740	0	3356	0	6506	0	8034	0	5125	0	5953	0	4596	0	2790	0	5202	0	6672	0	0.136111	0.0708361	0.130238	0.00517284	0.0894709	0.0901624	0.00555382	0.165957	0.0248234	0.0278689	0	0.0188014	0.0890248	0.258093	0.0287297	0.129455	0.0745052	0.0879291	0
CATSPER2P1			0	0	0	3456	0	9442	0	9364	0	8837	0	9579	0	4467	0	1946	0	8014	0	7925	0	9534	0	8163	0	7347	0	9102	0	7240	0	5953	0	8967	0	7244	0	10044	0	6672	0	0.135527	0.0394549	0	0	0	0.334257	0	0	0	0	0	0	0	0	0	0	0	0	0
C7orf50			0	0	0	3463	0	5655	0	3064	0	3762	0	4277	0	7528	0	6347	0	3074	0	2374	0	6015	0	3698	0	4351	0	6520	0	2802	0	5073	0	2941	0	7244	0	5605	0	2874	0	0.135392	0.00613428	0.112816	0.0284593	0.0720767	0.0802836	0.0194732	0.19858	0.111999	0.129312	0.00588243	0.177439	0.17305	0.0533743	0.136321	0.142938	0	0.0745279	0.0717685
CLHC1			0	0	0	3469	0	9442	0	9364	0	8837	0	8904	0	4166	0	9797	0	6517	0	6645	0	1379	0	5341	0	5899	0	9102	0	4213	0	5953	0	3467	0	7244	0	2820	0	6672	0	0.135038	0.0458406	0.045027	0.00977731	0	0	0	0	0.0116435	0.0568758	0	0.010013	0.141763	0.291419	0	0.00487985	0	0.191192	0
ABCC5			0	0	0	3473	0	6412	0	9364	0	6163	0	8769	0	7522	0	4234	0	8014	0	7925	0	4464	0	5612	0	4813	0	4102	0	4601	0	4638	0	4182	0	5883	0	4219	0	2294	0	0.134642	0.00616603	0.0372357	0.0214222	0.0475316	0.182286	0.0672176	0	0	0.0428041	0.00944847	0	0.105708	0.106075	0.0372929	0.00627526	0.00847555	0.123945	0.109602
SHOC2			0	0	0	3475	0	4041	0	5183	0	4127	0	3660	0	6255	0	5208	0	5544	0	3628	0	5174	0	5793	0	2931	0	9102	0	5400	0	3429	0	2511	0	3259	0	3631	0	6453	0	0.134583	0.0155281	0.0329782	0.0614709	0.141703	0.132669	0	0.0878761	0.0261252	0.021489	0.029449	0.100259	0.199964	0.0800168	0.116136	0.174948	0.0554925	0.149809	0.00111932
HEBP2			0	0	0	3484	0	4743	0	6030	0	7090	0	2690	0	7198	0	9797	0	5320	0	7925	0	2356	0	8163	0	3525	0	9102	0	7240	0	5953	0	7779	0	7107	0	6029	0	6672	0	0.13409	0.00809888	0	0.0445572	0.108219	0	0	0.0571495	0.0308311	0	0	0	0.00964756	0.213391	0.017608	0.230762	0.000716096	0.0621794	0
TXNL1			0	0	0	3487	0	3280	0	2565	0	3600	0	3516	0	5987	0	5623	0	3674	0	2980	0	5158	0	3237	0	3537	0	4550	0	2906	0	5953	0	4164	0	6081	0	7569	0	5897	0	0.134023	0.0179811	0.136863	0.0443373	0.181792	0.112388	0.0548075	0.229492	0.0826489	0.122772	0	0.1374	0.106468	0.0807833	0.145079	0.1823	0.00691943	0.0280419	0.00438978
UBE2W			0	0	0	3488	0	3772	0	5584	0	4547	0	4298	0	7898	0	5000	0	4167	0	3651	0	3653	0	2986	0	7347	0	8507	0	2388	0	5953	0	3694	0	7244	0	4242	0	5583	0	0.133997	0.00396417	0.152147	0	0.156119	0.142573	0.00280176	0.0726382	0.0621254	0.159864	0	0.0994001	0.128939	0.141591	0.0950967	0.141734	0	0.123136	0.0066511
FAM131A			0	0	0	3512	0	5920	0	6427	0	3555	0	6307	0	6018	0	4830	0	8014	0	6413	0	6988	0	4180	0	1470	0	7745	0	2842	0	4086	0	6044	0	7244	0	6650	0	3038	0	0.132875	0.0177611	0.0891357	0.139812	0.0629557	0.150425	0.0077794	0.044854	0	0.126618	0.0164694	0.0133366	0.0416738	0.0303095	0.147073	0.056562	0	0.0468625	0.0620686
YME1L1			0	0	0	3523	0	5462	0	5244	0	5059	0	4908	0	4295	0	4088	0	3349	0	4113	0	4604	0	3275	0	5798	0	5252	0	2409	0	5953	0	3260	0	7244	0	3414	0	4342	0	0.132073	0.0430045	0.134706	0.0106265	0.078709	0.190684	0.0393698	0.0851511	0.0977196	0.157942	0	0.0770815	0.153958	0.100442	0.0745649	0.11158	0	0.159128	0.0224566
EFL1			0	0	0	3543	0	5124	0	4285	0	7349	0	7183	0	3530	0	5989	0	8014	0	7280	0	2572	0	5882	0	7347	0	9102	0	6803	0	5953	0	5501	0	7244	0	4679	0	6672	0	0.131474	0.0617209	0.0305925	0	0.0915273	0.0950599	0	0.129309	0	0.00299696	0	0.00433645	0.0559256	0.19892	0.0136579	0.0315913	0	0.104958	0
AC123768.2			0	0	0	3546	0	3531	0	3560	0	8837	0	2260	0	8738	0	9797	0	8014	0	7925	0	2707	0	8163	0	7347	0	9102	0	7240	0	5953	0	8967	0	7244	0	10044	0	6672	0	0.131257	0	0	0	0.169183	0	0	0.167054	0	0	0	0	0	0.190821	0	0.258184	0	0	0
MUL1			0	0	0	3550	0	6078	0	5671	0	4445	0	6113	0	3700	0	8215	0	8014	0	6876	0	6656	0	4370	0	5517	0	6891	0	4416	0	5953	0	7427	0	2484	0	3728	0	6672	0	0.131071	0.0570592	0.080597	0.0132696	0.0577187	0.0198267	0.0154118	0.069621	0	0.0487767	0	0.0078138	0.0141721	0.0374028	0.100096	0.0623735	0.0893788	0.145373	0
CHFR		Yes	0	0	0	3562	0	9442	0	9364	0	8837	0	8404	0	8738	0	5788	0	8014	0	7925	0	9534	0	5274	0	7347	0	7123	0	7240	0	2473	0	7477	0	5814	0	7684	0	4229	0	0.130769	0	0.0475382	0	0	0.103926	0.0131632	0	0	0	0.0693239	0	0.0135167	0	0	0.0100739	0.00906882	0.0262515	0.0247271
LRRC37A			0	0	0	3564	0	9442	0	9364	0	8837	0	9579	0	8738	0	6900	0	8014	0	7925	0	5978	0	8163	0	7347	0	9001	0	7240	0	5953	0	6969	0	7244	0	6679	0	2547	0	0.130716	0	0	0	0	0.0576874	0.000458538	0	0	0	0	0	0.0215944	0.0545033	0	0	0	0.0463297	0.0917497
POLD4			0	0	0	3566	0	3093	0	1202	0	6701	0	6102	0	8738	0	9797	0	8014	0	7925	0	9534	0	8163	0	7347	0	9102	0	7240	0	5953	0	8967	0	7244	0	3963	0	6672	0	0.130678	0	0	0	0.191454	0	0	0.34466	0	0	0	0	0	0	0.0247102	0.0627257	0	0.134488	0
LRSAM1			0	0	0	3576	0	8173	0	9364	0	8071	0	5993	0	7867	0	4046	0	5542	0	7925	0	3501	0	6684	0	6185	0	9102	0	7240	0	5953	0	4030	0	4320	0	1964	0	5953	0	0.130478	0.00419167	0.0149458	0.00753813	0.0115761	0.193713	0	0	0.0261369	0	0	0	0.112604	0.148429	0.0055477	0.0666425	0.0283025	0.247856	0.00400342
LIMK1			0	0	0	3580	0	5106	0	5488	0	7979	0	9579	0	3006	0	5966	0	4154	0	7567	0	3792	0	5594	0	6510	0	1579	0	7240	0	3003	0	7653	0	3046	0	4476	0	5944	0	0.130293	0.0812316	0.037654	0.00514863	0.0924995	0.0958002	0.214496	0.0762708	0.0625907	0	0.043501	0.00213407	0.0111381	0.135815	0.00639926	0	0.0636645	0.112865	0.00403173
ATP6V1H			0	0	0	3581	0	3836	0	3754	0	3950	0	2532	0	4400	0	3464	0	4637	0	3484	0	4014	0	3524	0	7347	0	2876	0	3373	0	5897	0	4604	0	3800	0	5052	0	4729	0	0.130286	0.0409511	0.121424	0	0.152575	0.227891	0.116497	0.15651	0.0470836	0.0952125	0.000341498	0.106492	0.0887324	0.1255	0.125045	0.241097	0.0401939	0.0926281	0.0163722
TXNRD3			0	0	0	3584	0	3376	0	7660	0	4881	0	7893	0	5820	0	4346	0	4777	0	3719	0	9489	0	2260	0	4853	0	9102	0	4929	0	5953	0	4261	0	7244	0	7246	0	6672	0	0.130194	0.019575	0.204902	0.0208897	0.177009	0.17622	0	0.0166189	0.0429662	0.0330986	0	0.0959703	0.102244	0.000244975	0.0811521	0.0178072	0	0.0336966	0
ZBTB21			0	0	0	3587	0	6697	0	5895	0	5838	0	9579	0	1479	0	6874	0	7623	0	7421	0	7682	0	4511	0	5138	0	5936	0	6634	0	3889	0	6607	0	7244	0	6212	0	5867	0	0.130071	0.177943	0.0745878	0.0175775	0.0400174	0.0584569	0.0272272	0.0619633	0.00211248	0.00439547	0.0194161	0.00317513	0.0281295	0.0179746	0.0466224	0	0	0.0575304	0.00460943
PIGS			0	0	0	3599	0	7791	0	6329	0	8837	0	6823	0	7261	0	6772	0	8014	0	4217	0	5187	0	5990	0	1529	0	4028	0	3263	0	3643	0	8435	0	5302	0	5002	0	5865	0	0.129637	0.00775342	0.0281771	0.133892	0.0173912	0.0621748	0.0695993	0.0476073	0	0.101025	0.0244322	0.0721452	0.00340646	0.0796318	0	0.0419862	0.0141482	0.0938576	0.00463452
CSPP1			0	0	0	3611	0	9442	0	9364	0	7685	0	3471	0	3512	0	3967	0	5875	0	5350	0	5146	0	3527	0	7347	0	5573	0	5358	0	2194	0	4543	0	5288	0	3328	0	3357	0	0.12877	0.0623272	0.121207	0	0	0.197865	0.0334181	0	0.0205638	0.0223838	0.0888109	0.0350232	0.0910257	0.0810742	0.00989734	0.184924	0.014272	0.163393	0.0495184
CDKN3			0	0	0	3612	0	9442	0	9364	0	8837	0	9579	0	8738	0	9797	0	8014	0	7925	0	9534	0	8163	0	7347	0	2170	0	7240	0	5953	0	8967	0	7244	0	10044	0	6672	0	0.128757	0	0	0	0	0	0.164567	0	0	0	0	0	0	0	0	0	0	0	0
P2RX6			0	0	0	3621	0	9442	0	9364	0	8837	0	9579	0	4855	0	9797	0	8014	0	7925	0	5428	0	8163	0	7347	0	1539	0	7240	0	5953	0	8967	0	5195	0	10044	0	6672	0	0.128064	0.0322498	0	0	0	0	0.217625	0	0	0	0	0	0	0.0711165	0	0	0.015202	0	0
DNAJC30			0	0	0	3625	0	3742	0	1895	0	3799	0	3391	0	8738	0	6417	0	4377	0	6386	0	6131	0	5542	0	5571	0	3814	0	3997	0	5953	0	5552	0	7244	0	5549	0	6672	0	0.128003	0	0.0394318	0.0126325	0.157527	0.0769213	0.076592	0.280263	0.0554663	0.0655523	0	0.0136315	0.0543028	0.0503622	0.134018	0.189671	0	0.0763742	0
KHSRP			0	0	0	3629	0	6744	0	7749	0	7567	0	9579	0	5464	0	7627	0	8014	0	7925	0	8532	0	7752	0	3370	0	7558	0	6757	0	4951	0	8967	0	7244	0	9767	0	2460	0	0.127958	0.023717	0.00267312	0.0490979	0.0390643	0.0347252	0.00939227	0.0151584	0	0.00339061	0.00669612	0	0	0.00720916	0.011306	0	0	0.0017753	0.0980322
ARFGEF2		Yes	0	0	0	3631	0	7506	0	8566	0	6875	0	8645	0	7143	0	6232	0	5382	0	6003	0	6226	0	5363	0	7347	0	4330	0	7240	0	2113	0	7449	0	7244	0	6581	0	5185	0	0.127718	0.00839605	0.0444342	0	0.0222913	0.0845372	0.0608711	0.00518336	0.0294673	0	0.0943789	0.0197428	0.013839	0.0478777	0.0213084	0.00731716	0	0.0486075	0.0104709
APOO			0	0	0	3632	0	4873	0	5952	0	3815	0	6360	0	8738	0	5373	0	5383	0	5418	0	8108	0	3908	0	7347	0	2379	0	4988	0	4870	0	4305	0	7244	0	5721	0	4376	0	0.12764	0	0.102762	0	0.102036	0.123938	0.148089	0.0600249	0.0294612	0.031423	0.00732122	0.0327481	0.100109	0.0119819	0.132873	0.0550395	0	0.0713578	0.0218906
PPM1G			0	0	0	3647	0	4126	0	4406	0	4063	0	5526	0	8738	0	7043	0	3893	0	3984	0	3258	0	2985	0	2839	0	5177	0	1650	0	4811	0	2876	0	6755	0	3305	0	3962	0	0.127126	0	0.152183	0.0645992	0.137937	0.0526889	0.0409203	0.122983	0.0724365	0.219159	0.00792487	0.082234	0.177295	0.161304	0.119368	0.085056	0.00261845	0.165094	0.0307618
NEPRO			0	0	0	3650	0	2777	0	3908	0	4059	0	6103	0	3751	0	5026	0	3203	0	6903	0	6153	0	3058	0	2274	0	5053	0	4694	0	5953	0	3211	0	7244	0	9206	0	6672	0	0.127001	0.0559001	0.147947	0.0870585	0.210226	0.141534	0.0435006	0.149512	0.105428	0.0396637	0	0.00748136	0.156101	0.0496919	0.119545	0.0627063	0	0.006375	0
CITED2			0	0	0	3651	0	4073	0	5852	0	8837	0	9579	0	4559	0	9797	0	8014	0	7925	0	9534	0	8163	0	7347	0	9102	0	7240	0	5953	0	8967	0	1516	0	3132	0	6672	0	0.126847	0.0376926	0	0	0.140182	0	0	0.063453	0	0	0	0	0	0	0	0	0.160375	0.174635	0
CNNM2			0	0	0	3654	0	7497	0	5150	0	6182	0	5896	0	7476	0	3571	0	3795	0	6344	0	4162	0	3433	0	4850	0	3831	0	5201	0	1867	0	4993	0	4671	0	4307	0	3301	0	0.126657	0.00641911	0.125831	0.0209489	0.0223987	0.222069	0.0759691	0.0897201	0.0767264	0.0255659	0.114516	0.0142699	0.0731318	0.118194	0.0367948	0.070281	0.0221906	0.120012	0.0515553
PCBD2			0	0	0	3655	0	9165	0	9364	0	6713	0	7056	0	7301	0	6138	0	6873	0	5193	0	4513	0	5307	0	3065	0	9102	0	4910	0	5953	0	6040	0	2235	0	5384	0	5099	0	0.126642	0.00744019	0.046037	0.0577492	0.00168038	0.0889782	0	0	0.00791114	0.0337293	0	0.0395624	0.0418402	0.10364	0.0244541	0.0352075	0.103818	0.0815095	0.0114097
PITPNA			0	0	0	3661	0	3547	0	5743	0	6598	0	7288	0	4278	0	4486	0	7157	0	7673	0	5275	0	4427	0	1460	0	3095	0	5989	0	2891	0	8349	0	5887	0	4246	0	3327	0	0.126462	0.0433708	0.078111	0.141361	0.168523	0.168927	0.105739	0.0671819	0.00540758	0.0110683	0.0476802	0.00145466	0.00416848	0.0768551	0.0271164	0.0293413	0.0084431	0.123038	0.0506552
MALINC1			0	0	0	3665	0	6023	0	5166	0	8837	0	6428	0	2198	0	3072	0	8014	0	3337	0	9534	0	8163	0	7347	0	9102	0	7240	0	5953	0	8967	0	7244	0	3216	0	6672	0	0.126283	0.124554	0	0	0.0595786	0.252601	0	0.0888321	0	0	0	0.114012	0	0	0	0.053154	0	0.170059	0
SEC22A			0	0	0	3678	0	7172	0	6113	0	5651	0	5009	0	1739	0	5683	0	4834	0	6176	0	4724	0	2835	0	7004	0	4090	0	4764	0	5953	0	4167	0	4136	0	4741	0	4494	0	0.12568	0.15737	0.161018	0.00208649	0.0292311	0.108804	0.0675289	0.054299	0.0412159	0.0377792	0	0.0168276	0.106423	0.0960408	0.0524681	0.106195	0.0325606	0.102476	0.019848
EOGT			0	0	0	3681	0	6775	0	4534	0	8828	0	6738	0	3125	0	7413	0	6100	0	5101	0	7479	0	7318	0	5416	0	2412	0	5369	0	5953	0	8607	0	3355	0	10044	0	6672	0	0.125395	0.0766383	0.00667658	0.0144428	0.0382345	0.0402711	0.145715	0.116422	0.0168423	0.0221225	0	0.0420234	0.00212809	0.0210445	4.43e-05	0.0439638	0.0520932	0	0
TXLNG			0	0	0	3689	0	6990	0	6369	0	5657	0	6253	0	3274	0	4880	0	6002	0	4502	0	2679	0	3670	0	3423	0	7026	0	6101	0	3991	0	5135	0	4738	0	5624	0	1804	0	0.125069	0.0705444	0.114188	0.0475773	0.0331829	0.148684	0.0140382	0.0464113	0.0183018	0.00968737	0.0180088	0.0615862	0.0681759	0.192638	0.0520457	0.0580633	0.021117	0.07416	0.153007
ZSCAN5A			0	0	0	3690	0	9442	0	9364	0	8837	0	9579	0	6651	0	3875	0	8014	0	7925	0	9076	0	6501	0	7347	0	6856	0	6543	0	2203	0	6193	0	5064	0	9390	0	3947	0	0.125055	0.0121135	0.0180047	0	0	0.203837	0.0157121	0	0	0.00511829	0.0879987	0	0.0380244	0.00280819	0	0	0.0165669	0.00469748	0.031109
POR			0	0	0	3703	0	4538	0	6718	0	3593	0	6433	0	8738	0	6455	0	4107	0	3613	0	5848	0	5495	0	2461	0	6022	0	3005	0	4900	0	3752	0	4400	0	9433	0	3694	0	0.124701	0	0.0407302	0.0794355	0.117308	0.075503	0.0258941	0.0364676	0.0641204	0.11656	0.00708083	0.100805	0.125756	0.0580478	0.145343	0.0530463	0.0265877	0.00429119	0.0382296
ACAD9			0	0	0	3712	0	5142	0	9364	0	7165	0	9137	0	7267	0	4875	0	7386	0	7642	0	4207	0	5206	0	6349	0	8039	0	1838	0	5953	0	6328	0	4594	0	5641	0	4816	0	0.124436	0.00768567	0.0499189	0.00631183	0.0907822	0.148923	0.00554434	0	0.00368115	0.202822	0	0.00166912	0.0344517	0.116532	0.0165054	0.00281617	0.0233974	0.0737504	0.0151938
ZNF671			0	0	0	3713	0	7193	0	5352	0	8837	0	4589	0	2888	0	9797	0	8014	0	7925	0	5287	0	8163	0	1825	0	4268	0	7240	0	5953	0	8967	0	7244	0	10044	0	6672	0	0.12443	0.086152	0	0.112113	0.0288233	0	0.0625805	0.0811958	0	0	0	0	0	0.0765636	0	0.127477	0	0	0
NFKBID			0	0	0	3716	0	9442	0	9364	0	8837	0	9579	0	8738	0	3826	0	8014	0	7925	0	9534	0	8163	0	2090	0	9102	0	7240	0	5953	0	8967	0	7244	0	10044	0	6672	0	0.124309	0	0	0.0967495	0	0.206356	0	0	0	0	0	0	0	0	0	0	0	0	0
MPDZ			0	0	0	3727	0	5601	0	7669	0	5807	0	4125	0	6290	0	4262	0	3119	0	2389	0	3294	0	6252	0	2800	0	3267	0	6980	0	5953	0	6643	0	5367	0	10044	0	3553	0	0.123501	0.0151576	0.0225103	0.0656048	0.0741075	0.180758	0.0978763	0.0164931	0.109845	0.00165201	0	0.17609	0.0274792	0.15945	0.0475052	0.150838	0.0133656	0	0.0425405
GTF2E2			0	0	0	3734	0	6369	0	4509	0	7481	0	6625	0	8738	0	6181	0	8014	0	5985	0	4132	0	5398	0	7208	0	6371	0	3027	0	2555	0	6560	0	3652	0	8221	0	2676	0	0.123189	0	0.0434469	0.000848235	0.0486919	0.0869577	0.0213491	0.117552	0	0.115498	0.0643868	0.0199456	0.0289382	0.119537	0.0122054	0.0468709	0.0436603	0.0172965	0.0830678
UCK2			0	0	0	3754	0	9264	0	9241	0	7512	0	8692	0	6897	0	2515	0	5800	0	7925	0	3416	0	3010	0	3462	0	4645	0	4762	0	3958	0	5417	0	5341	0	5949	0	5305	0	0.122482	0.0102567	0.150867	0.0463908	0.00106947	0.291595	0.0523856	0.000664944	0.0217269	0.0377854	0.0184423	0	0.0581209	0.153619	0.0118458	0.006905	0.0136368	0.0647285	0.00910363
ITFG1			0	0	0	3774	0	8228	0	6365	0	7812	0	6598	0	4046	0	4193	0	2836	0	3926	0	4460	0	3940	0	6863	0	2885	0	4425	0	2682	0	3916	0	4795	0	5340	0	2219	0	0.121577	0.0483609	0.101005	0.0028291	0.0107217	0.184664	0.116139	0.0465404	0.125984	0.0483816	0.0566749	0.0852874	0.116984	0.10626	0.00818966	0.0476848	0.020204	0.0832716	0.116531
AF235103.3			0	0	0	3779	0	8159	0	9364	0	8837	0	9579	0	1429	0	9149	0	3633	0	4133	0	3226	0	8163	0	7347	0	6957	0	7240	0	5953	0	5332	0	7244	0	7287	0	6672	0	0.121389	0.182083	0	0	0.0117038	0.00468917	0.0147181	0	0.0842823	0	0	0.0761389	0.0608233	0.163024	0	0	0	0.0330787	0
ANKRD17			0	0	0	3782	0	4571	0	5967	0	4626	0	5281	0	5040	0	4503	0	2922	0	3850	0	2993	0	2809	0	6500	0	8914	0	3130	0	3112	0	3831	0	3568	0	4334	0	2349	0	0.121248	0.029313	0.162963	0.00521363	0.116111	0.168395	0.000850056	0.0594428	0.120979	0.109006	0.0393016	0.0897227	0.120981	0.176154	0.0914623	0.0946308	0.0458751	0.118649	0.105288
CNOT9			0	0	0	3785	0	3270	0	4020	0	2485	0	6587	0	7822	0	6230	0	3030	0	4414	0	3399	0	2799	0	7347	0	6971	0	3269	0	5953	0	4455	0	7244	0	6221	0	5387	0	0.121122	0.00444388	0.163534	0	0.182493	0.084639	0.0145695	0.143685	0.114108	0.100916	0	0.0647123	0.0945332	0.154751	0.215274	0.0479775	0	0.0573443	0.00834473
ACBD4			0	0	0	3796	0	9442	0	9364	0	8837	0	9579	0	5983	0	5682	0	8014	0	7211	0	6861	0	8163	0	7347	0	4151	0	7240	0	3099	0	8629	0	5839	0	5372	0	2325	0	0.120689	0.017988	0	0	0	0.108807	0.0659255	0	0	0	0.039829	0.00493434	0.00203337	0.0331997	0	0	0.00886686	0.0819856	0.107226
ZC3H14			0	0	0	3799	0	4997	0	6696	0	3495	0	3780	0	4730	0	3918	0	3948	0	4107	0	4004	0	4755	0	7347	0	4812	0	2959	0	4641	0	3662	0	6543	0	4937	0	2572	0	0.120617	0.0343817	0.0660704	0	0.0965352	0.201124	0.0490649	0.0370011	0.0708497	0.119351	0.00941557	0.0772407	0.130936	0.125938	0.15071	0.168869	0.00386757	0.0959977	0.0896824
RETREG3			0	0	0	3808	0	7033	0	9364	0	7939	0	7657	0	4545	0	6495	0	7802	0	5305	0	4666	0	5235	0	4493	0	8159	0	5295	0	4959	0	5887	0	5652	0	3072	0	2580	0	0.119971	0.0380034	0.0487183	0.0259184	0.0321792	0.073829	0.00478723	0	0.00110452	0.0237289	0.00662068	0.0362543	0.0448824	0.0981802	0.00678199	0.0218075	0.0106622	0.178199	0.0891593
FLACC1			0	0	0	3818	0	8841	0	9364	0	8837	0	9579	0	8738	0	5511	0	8014	0	7925	0	9058	0	8163	0	7347	0	4144	0	7240	0	2457	0	8121	0	5299	0	10044	0	4558	0	0.119615	0	0	0	0.00424643	0.117172	0.0660916	0	0	0	0.0701388	0	0.00614409	0.0028944	0	0	0.014157	0	0.018918
ZDHHC4			0	0	0	3829	0	4160	0	3309	0	5261	0	4590	0	3854	0	8074	0	4685	0	3791	0	5760	0	8163	0	1881	0	4455	0	7240	0	5953	0	8068	0	4087	0	3220	0	6672	0	0.119284	0.0529406	0	0.108626	0.135539	0.0228866	0.0576456	0.182642	0.0455824	0	0	0.0921959	0.00672109	0.0605563	0.066927	0.127461	0.0336725	0.169916	0
SYNDIG1			0	0	0	3832	0	9442	0	9291	0	8837	0	9579	0	8738	0	9797	0	8014	0	7925	0	9534	0	8163	0	7347	0	9102	0	7240	0	615	0	8967	0	7244	0	10044	0	6672	0	0.119216	0	0	0	0	0	0	0.000366831	0	0	0.299514	0	0	0	0	0	0	0	0
SLC46A3			0	0	0	3835	0	7607	0	4369	0	7192	0	2365	0	8208	0	8458	0	7204	0	6875	0	5954	0	8163	0	7347	0	6509	0	5757	0	5953	0	8967	0	3326	0	9416	0	6672	0	0.119108	0.00240879	0	0	0.0204105	0.0147015	0.0196178	0.125115	0.0049777	0.0147545	0	0.00781473	0	0.0551298	0.0161635	0.251343	0.053096	0.0044388	0
FAM168A			0	0	0	3846	0	4967	0	5629	0	5327	0	5217	0	7108	0	4248	0	5876	0	6880	0	3259	0	2965	0	6310	0	4655	0	7057	0	4037	0	4207	0	3570	0	3413	0	2535	0	0.118686	0.00861239	0.153463	0.0065674	0.0979021	0.181424	0.0521414	0.0709634	0.0205507	0.00116438	0.0172113	0.00774107	0.104932	0.161285	0.0646845	0.096547	0.0458696	0.159149	0.092464
KLC1			0	0	0	3852	0	5010	0	5616	0	4143	0	4951	0	6700	0	8315	0	7741	0	4541	0	5142	0	7958	0	2550	0	3961	0	6222	0	4953	0	4088	0	7227	0	3398	0	4505	0	0.118525	0.0117346	0.00124141	0.0755434	0.0960779	0.0174509	0.0713906	0.0716778	0.00147252	0.00818379	0.00669053	0.0600345	0.110105	0.0812203	0.115525	0.109577	7.56e-05	0.159572	0.0197317
HUWE1			0	0	0	3856	0	5681	0	4952	0	4615	0	5252	0	5404	0	5192	0	3759	0	5492	0	3761	0	4891	0	5262	0	3569	0	2805	0	5953	0	3061	0	6975	0	4836	0	1866	0	0.118475	0.0243493	0.0605875	0.0161427	0.0712135	0.133724	0.0857986	0.0981785	0.0784035	0.129206	0	0.0303582	0.16522	0.136974	0.0920851	0.0955429	0.00133262	0.0991781	0.145727
RBM6			0	0	0	3861	0	5811	0	7380	0	4772	0	4803	0	8347	0	6438	0	7196	0	4094	0	6559	0	3825	0	5657	0	5471	0	2296	0	5068	0	4215	0	5860	0	6269	0	5406	0	0.11836	0.00178464	0.107371	0.0118013	0.0663735	0.0761325	0.0353259	0.0212819	0.00506705	0.166511	0.00592296	0.0775974	0.104369	0.0398787	0.0855107	0.116568	0.00867307	0.0558946	0.00815427
BLVRA			0	0	0	3868	0	6836	0	8209	0	8837	0	6643	0	7940	0	4472	0	2878	0	3901	0	858	0	4645	0	5561	0	2929	0	4605	0	5953	0	3858	0	6346	0	2779	0	6672	0	0.118025	0.00375233	0.0696736	0.0128283	0.0368775	0.16966	0.114374	0.00903957	0.123642	0.0425495	0	0.0864135	0.119648	0.345105	0	0.0464536	0.00512947	0.193818	0
KLHL12			0	0	0	3870	0	2841	0	7915	0	3794	0	3043	0	4085	0	5304	0	6902	0	4305	0	6210	0	5837	0	4763	0	3011	0	2603	0	5953	0	4747	0	5919	0	4644	0	6672	0	0.117973	0.047511	0.0319734	0.0220563	0.206518	0.128069	0.109831	0.0127192	0.00760562	0.143913	0	0.0687365	0.0827202	0.0482266	0.134358	0.209138	0.00823194	0.106054	0
LRRC40			0	0	0	3871	0	3401	0	3291	0	4285	0	4522	0	5675	0	5435	0	3636	0	4421	0	3541	0	3921	0	4937	0	3502	0	2480	0	3975	0	4487	0	5549	0	4786	0	6672	0	0.117924	0.0210491	0.101856	0.0199192	0.175815	0.121613	0.0880984	0.184335	0.0840753	0.15281	0.0181901	0.0645947	0.0928929	0.146616	0.107524	0.130363	0.0114947	0.100719	0
MAT2B			0	0	0	3873	0	4224	0	3295	0	3129	0	4971	0	5597	0	8643	0	8014	0	4198	0	6494	0	7242	0	2690	0	6173	0	1935	0	5953	0	3505	0	7244	0	5961	0	6672	0	0.117699	0.0220649	0.00745441	0.0699465	0.132704	0.0117309	0.0238685	0.184026	0	0.1941	0	0.0729441	0.139308	0.0412712	0.172409	0.108533	0	0.0644128	0
URI1			0	0	0	3874	0	4732	0	6292	0	4687	0	4902	0	4379	0	3949	0	3871	0	3524	0	3132	0	2782	0	3270	0	5948	0	4335	0	5953	0	2436	0	7224	0	4121	0	6672	0	0.117643	0.0414635	0.164784	0.0518942	0.108567	0.199234	0.0270465	0.0484929	0.0735291	0.0515667	0	0.105295	0.204737	0.168121	0.0887886	0.111831	9.29e-05	0.127328	0
UBALD2			0	0	0	3879	0	7593	0	9364	0	8837	0	9579	0	4776	0	8980	0	8014	0	7925	0	5476	0	5481	0	913	0	5203	0	3593	0	5953	0	6950	0	7244	0	10044	0	6672	0	0.11751	0.0335378	0.0411487	0.201032	0.020687	0.00653553	0.0404094	0	0	0.0835249	0	0	0.0218691	0.0696921	0	0	0	0	0
CMC2			0	0	0	3882	0	8546	0	5832	0	7352	0	7828	0	7884	0	3620	0	2942	0	3492	0	3579	0	2662	0	6794	0	8655	0	3129	0	4452	0	5669	0	6008	0	5178	0	6206	0	0.117345	0.0040663	0.172038	0.00330943	0.0068286	0.219824	0.00203461	0.0641286	0.11939	0.109116	0.0113961	0.10616	0.0509846	0.145282	0.0136415	0.0188294	0.00751867	0.0884753	0.00254615
TSG101			0	0	0	3889	0	3530	0	3169	0	4097	0	3689	0	3304	0	6943	0	6107	0	4227	0	7399	0	4349	0	2413	0	8609	0	5536	0	3094	0	4934	0	7244	0	5143	0	5971	0	0.116989	0.0696652	0.0815045	0.0815756	0.169433	0.0564555	0.00223393	0.191432	0.0167291	0.018586	0.0400262	0.0716462	0.0751538	0.0223099	0.117766	0.173511	0	0.0895532	0.00390015
SETD5			0	0	0	3895	0	3592	0	4781	0	3315	0	3541	0	4836	0	4530	0	4665	0	4150	0	5219	0	3143	0	3238	0	4767	0	2084	0	5953	0	3221	0	4336	0	4358	0	5147	0	0.116553	0.0325649	0.142496	0.0527696	0.165657	0.16716	0.0498666	0.105925	0.0463711	0.181563	0	0.0753547	0.155886	0.0786296	0.161512	0.18056	0.0280339	0.117726	0.0108829
ZNF773			0	0	0	3904	0	4904	0	4988	0	5832	0	5411	0	3839	0	4233	0	3769	0	3820	0	6095	0	8163	0	7347	0	5378	0	7240	0	2336	0	4528	0	4218	0	6843	0	6672	0	0.116338	0.0531584	0	0	0.100666	0.182328	0.0369768	0.09668	0.0779873	0	0.078569	0.0909159	0.0914284	0.0512926	0.0467637	0.0895547	0.0304927	0.0423782	0
MAEA			0	0	0	3907	0	3942	0	4489	0	8295	0	6469	0	2764	0	7046	0	4422	0	4148	0	5492	0	4402	0	2503	0	6787	0	4504	0	4737	0	5891	0	4137	0	5636	0	6672	0	0.116296	0.0924886	0.0791313	0.0776496	0.146489	0.052582	0.016529	0.118412	0.0542751	0.0455308	0.00867834	0.0754562	0.0447704	0.0690449	0.00362426	0.0517271	0.0325313	0.07396	0
ABHD4			0	0	0	3916	0	7306	0	5152	0	8837	0	9579	0	8738	0	4334	0	8014	0	7925	0	9534	0	8163	0	7347	0	9102	0	7240	0	5953	0	5684	0	2427	0	3774	0	6672	0	0.11582	0	0	0	0.026182	0.176645	0	0.0896168	0	0	0	0	0.0505003	0	0	0	0.0928253	0.143323	0
SCN11A			0	0	0	3932	0	4097	0	7703	0	8123	0	6657	0	7202	0	4173	0	4555	0	5881	0	8885	0	5411	0	506	0	9102	0	7240	0	5953	0	3172	0	7244	0	6836	0	6146	0	0.115296	0.00809017	0.0431324	0.262814	0.138993	0.186165	0	0.0159369	0.0495593	0	0	0.0219145	0.158248	0.00418518	0.00507141	0.046111	0	0.0425011	0.00287363
PIGK			0	0	0	3948	0	5005	0	3428	0	5212	0	5118	0	8738	0	5801	0	6032	0	6264	0	7541	0	5638	0	7347	0	9090	0	5695	0	5953	0	6377	0	2589	0	3815	0	5992	0	0.114894	0	0.0365615	0	0.0962385	0.103292	4.56e-05	0.175712	0.0178833	0.0156886	0	0.0154759	0.0331615	0.0200559	0.0685753	0.101329	0.0846	0.141029	0.00377355
SCAF1			0	0	0	3963	0	4961	0	7701	0	7013	0	8325	0	8531	0	9489	0	8014	0	7925	0	6217	0	8163	0	2269	0	6137	0	7183	0	4444	0	8967	0	3925	0	8411	0	4934	0	0.114244	0.000923244	0	0.0874566	0.0983165	0.00194143	0.0244048	0.0159642	0	0.000339204	0.0114674	0	0	0.0481436	0.0191007	0.0111194	0.0371366	0.0148354	0.0134772
AC018638.7			0	0	0	3973	0	7475	0	4439	0	8837	0	5720	0	4575	0	5302	0	8014	0	3143	0	7421	0	8163	0	7347	0	5008	0	7240	0	5953	0	8412	0	2009	0	7994	0	6672	0	0.113844	0.0373444	0	0	0.0227894	0.12812	0.0444116	0.12099	0	0	0	0.126637	0.0035751	0.0220829	0	0.0763932	0.119452	0.0209936	0
SPDYE17			0	0	0	3980	0	9442	0	9364	0	2603	0	9579	0	8738	0	9797	0	8014	0	7925	0	9534	0	8163	0	7347	0	9102	0	7240	0	5953	0	8967	0	7244	0	10044	0	6672	0	0.113519	0	0	0	0	0	0	0	0	0	0	0	0	0	0.207295	0	0	0	0
DCTN5			0	0	0	3995	0	7394	0	6367	0	7070	0	7109	0	4299	0	6143	0	5599	0	3844	0	9089	0	4945	0	4260	0	5031	0	5477	0	2309	0	6561	0	4485	0	6256	0	4200	0	0.113095	0.0429267	0.0584548	0.029915	0.0243911	0.0887842	0.043872	0.0464687	0.0251271	0.019816	0.079814	0.0899706	0.0289271	0.00266382	0.0178641	0.0337548	0.0252591	0.0563337	0.0253745
DUSP11			0	0	0	3997	0	8155	0	6245	0	7665	0	7284	0	3362	0	6108	0	5254	0	5261	0	5325	0	6090	0	7347	0	9082	0	4024	0	5621	0	7556	0	1935	0	7979	0	4249	0	0.11303	0.0675189	0.0258094	0	0.0117725	0.0900853	7.69e-05	0.0501559	0.0321394	0.0642601	0.00194114	0.0374363	0.0125601	0.0749557	0.0100247	0.0294389	0.124	0.0211405	0.0242064
FZR1			0	0	0	4017	0	7447	0	8841	0	8837	0	9579	0	8738	0	6359	0	5559	0	7723	0	9534	0	6616	0	1968	0	4818	0	6015	0	3319	0	7522	0	4172	0	6693	0	6273	0	0.112054	0	0.0159753	0.102913	0.0234288	0.0799748	0.0489748	0.00309514	0.0259174	0.0107494	0.0328679	0.00111451	0.0129682	0	0	0	0.0316934	0.0458162	0.00212755
NABP2			0	0	0	4028	0	4446	0	3586	0	7872	0	7663	0	2347	0	6292	0	5157	0	7925	0	7362	0	7961	0	3851	0	5607	0	5561	0	5517	0	8804	0	5058	0	8238	0	6672	0	0.111658	0.11525	0.00123436	0.0380114	0.121712	0.0819546	0.0326865	0.165981	0.0338122	0.0180587	0.00257583	0	0.000850279	0.0227964	0.00742433	0.0216831	0.0166478	0.0171452	0
SUPT7L			0	0	0	4030	0	2382	0	3593	0	3365	0	2727	0	4229	0	5151	0	5391	0	4800	0	6134	0	4848	0	3222	0	2678	0	4717	0	4728	0	3508	0	7244	0	4695	0	4529	0	0.111616	0.0444235	0.0621036	0.0533088	0.236615	0.135397	0.12836	0.165415	0.0293517	0.0390357	0.00873229	0.0507262	0.139157	0.0502277	0.158276	0.228064	0	0.104317	0.0194566
ZNF34			0	0	0	4031	0	6631	0	8512	0	6991	0	6470	0	6911	0	8762	0	5944	0	4634	0	4305	0	5055	0	1462	0	7767	0	7240	0	5953	0	4888	0	7244	0	4775	0	6672	0	0.111597	0.0101743	0.0544379	0.141066	0.0417323	0.00942941	0.00762365	0.00567836	0.0192869	0	0	0.0565675	0.0769097	0.112089	0.0193894	0.051689	0	0.101292	0
ZNF211			0	0	0	4032	0	3112	0	6208	0	4741	0	3548	0	4630	0	5847	0	4018	0	5010	0	7654	0	4549	0	6895	0	5262	0	5790	0	5738	0	3607	0	2070	0	7039	0	6672	0	0.111591	0.0360462	0.0733702	0.00261076	0.189828	0.101385	0.0391815	0.0512265	0.0679892	0.0142273	0.00129147	0.0446024	0.133596	0.0184684	0.0867263	0.180363	0.114747	0.0379657	0
ZSWIM4			0	0	0	4043	0	9442	0	9364	0	8837	0	9579	0	1422	0	9797	0	8014	0	7925	0	9534	0	8163	0	7347	0	3562	0	7240	0	5953	0	7908	0	7244	0	10044	0	6672	0	0.111157	0.182863	0	0	0	0	0.0859262	0	0	0	0	0	0.00832755	0	0	0	0	0	0
TAP2			0	0	0	4046	0	7339	0	5354	0	3253	0	6223	0	8047	0	6854	0	8014	0	7925	0	8878	0	8163	0	3302	0	1600	0	7240	0	4485	0	7838	0	3930	0	8665	0	6672	0	0.111023	0.00323111	0	0.050996	0.0255389	0.0591279	0.212645	0.0810669	0	0	0.0110969	0	0.00896189	0.00425472	0.165139	0.0591393	0.0370668	0.0116284	0
MORN2			0	0	0	4064	0	3489	0	1992	0	3430	0	4110	0	6341	0	4831	0	8014	0	7925	0	5383	0	5045	0	2879	0	9102	0	7240	0	5953	0	5736	0	7244	0	10044	0	6672	0	0.11007	0.01467	0.0548389	0.0631425	0.171529	0.150362	0	0.272598	0	0	0	0	0.0490556	0.0729086	0.154267	0.151408	0	0	0
EFEMP2		Yes	0	0	0	4083	0	9442	0	9364	0	8837	0	9579	0	8738	0	9797	0	8014	0	7925	0	1317	0	8163	0	7347	0	9102	0	7240	0	5953	0	8967	0	7244	0	10044	0	6672	0	0.109287	0	0	0	0	0	0	0	0	0	0	0	0	0.29787	0	0	0	0	0
ATP6V1E1			0	0	0	4086	0	2156	0	2912	0	3381	0	2701	0	6384	0	9127	0	5744	0	3394	0	4106	0	6482	0	7347	0	8091	0	5013	0	4956	0	6412	0	7244	0	9878	0	4785	0	0.109141	0.0143528	0.0184704	0	0.251438	0.00486666	0.00519822	0.20759	0.0226072	0.0308322	0.00666514	0.111262	0.0323138	0.120737	0.157007	0.229974	0	0.000968871	0.0155997
EIF1AD			0	0	0	4089	0	4198	0	5986	0	8837	0	4409	0	5236	0	7348	0	8014	0	7925	0	5177	0	8163	0	7347	0	6351	0	7240	0	5953	0	8967	0	7244	0	2085	0	6672	0	0.109087	0.0264662	0	0	0.133837	0.0424301	0.021636	0.0589672	0	0	0	0	0	0.0799764	0	0.136638	0	0.238441	0
MTPN			0	0	0	4101	0	2932	0	4341	0	2632	0	4636	0	3638	0	6240	0	7102	0	5239	0	9534	0	8163	0	2822	0	7695	0	4655	0	3588	0	4732	0	7244	0	5913	0	2758	0	0.108711	0.0587627	0	0.0650893	0.200893	0.0840921	0.00829013	0.126684	0.0059035	0.0408511	0.0256359	0.0380259	0.0833816	0	0.204628	0.124407	0	0.0658623	0.0777623
TXNDC5			0	0	0	4102	0	4006	0	5785	0	5744	0	7863	0	8738	0	9390	0	8014	0	7300	0	4180	0	3667	0	774	0	3536	0	7240	0	4540	0	6757	0	6675	0	7635	0	3108	0	0.108701	0	0.114245	0.218071	0.143648	0.00258431	0.0866569	0.0654638	0	0	0.0105446	0.0041862	0.0252575	0.117418	0.0493497	0.0182587	0.00306028	0.0269374	0.0591089
DENND1A			0	0	0	4118	0	6083	0	4866	0	6129	0	5035	0	8059	0	4614	0	8014	0	6378	0	3775	0	2794	0	6061	0	6336	0	4587	0	5953	0	5075	0	3428	0	4770	0	2114	0	0.108027	0.00316322	0.164042	0.00842529	0.0576377	0.162365	0.021806	0.10196	0	0.0431974	0	0.0137576	0.0702932	0.136348	0.0381611	0.105141	0.0499697	0.101488	0.124596
DVL2			0	0	0	4127	0	8312	0	7468	0	8837	0	9579	0	5819	0	7475	0	8014	0	5438	0	9534	0	7053	0	7347	0	6758	0	7240	0	2585	0	8967	0	2891	0	8707	0	6479	0	0.107608	0.0195958	0.00938847	0	0.00952561	0.0387628	0.0168559	0.019854	0	0	0.0629987	0.0321569	0	0	0	0	0.0702929	0.0111957	0.000991196
ZNF510			0	0	0	4130	0	3178	0	4433	0	5477	0	5120	0	4817	0	3802	0	4785	0	4674	0	7906	0	5711	0	3069	0	6076	0	2947	0	2534	0	4018	0	4885	0	6431	0	5084	0	0.10756	0.032948	0.0348569	0.0575457	0.187079	0.207896	0.0251234	0.121338	0.042644	0.119955	0.0655804	0.0551975	0.11331	0.0147106	0.0592403	0.101269	0.0187943	0.0519634	0.0116342
PTPRF			0	0	0	4136	0	9442	0	7257	0	5871	0	9579	0	6684	0	8119	0	8014	0	7925	0	9534	0	7602	0	7347	0	4626	0	6455	0	5953	0	7885	0	7244	0	9244	0	2058	0	0.10726	0.0118828	0.00388206	0	0	0.0221259	0.0528177	0.0239782	0	0.00584046	0	0	0.00852577	0	0.0458126	0	0	0.00596308	0.129487
PI4K2A			0	0	0	4140	0	9071	0	8178	0	8837	0	9579	0	5581	0	4510	0	4769	0	4852	0	1776	0	5570	0	7347	0	7038	0	7240	0	3479	0	6190	0	7244	0	8365	0	6672	0	0.10701	0.0221415	0.0385982	0	0.00228312	0.168313	0.0139782	0.00931286	0.0433546	0	0.0278882	0.0492999	0.0380893	0.253507	0	0	0	0.0155373	0
PDCD2L			0	0	0	4148	0	4888	0	4779	0	4712	0	4527	0	8738	0	4213	0	4692	0	4339	0	3867	0	3454	0	7347	0	2905	0	7240	0	5953	0	4805	0	1428	0	5852	0	6672	0	0.106769	0	0.124744	0	0.101402	0.1836	0.115259	0.106028	0.0453387	0	0	0.0672639	0.080668	0.131855	0.0879882	0.130189	0.167456	0.0672991	0
ISG15			0	0	0	4151	0	9442	0	3463	0	8837	0	3890	0	3157	0	9797	0	8014	0	7925	0	9534	0	8163	0	7347	0	3132	0	7240	0	5953	0	8967	0	2352	0	10044	0	6672	0	0.106727	0.0754033	0	0	0	0	0.10389	0.173301	0	0	0	0	0	0	0	0.162981	0.0972965	0	0
VHL			0	0	0	4152	0	4137	0	8337	0	4655	0	5515	0	2340	0	6022	0	5652	0	7923	0	9534	0	4304	0	2785	0	3248	0	5020	0	5953	0	4355	0	4178	0	6892	0	3706	0	0.106656	0.115859	0.0840172	0.0660162	0.137323	0.0938435	0.0989286	0.00737707	0.0243311	0.0307331	0	6.23e-06	0.0982026	0	0.0907557	0.0854002	0.0315412	0.0412368	0.0378974
BCAS2			0	0	0	4154	0	3464	0	1630	0	3165	0	2828	0	4573	0	6671	0	5851	0	4410	0	3447	0	3083	0	5365	0	7582	0	3441	0	5953	0	2680	0	6990	0	3117	0	6672	0	0.106622	0.0373671	0.145873	0.0149851	0.172555	0.0673053	0.00912316	0.303798	0.0209239	0.0912937	0	0.0648569	0.18808	0.151668	0.170034	0.222668	0.00126499	0.175646	0
EDC3			0	0	0	4157	0	6254	0	5469	0	6422	0	7407	0	3369	0	6584	0	4126	0	7086	0	8022	0	7037	0	7198	0	6515	0	5003	0	2397	0	6073	0	6329	0	8116	0	3932	0	0.106335	0.0672284	0.00968472	0.000891162	0.0519685	0.0700493	0.0195223	0.0771975	0.063388	0.0309609	0.0740939	0.00594708	0.0408443	0.0131733	0.0310619	0.0266757	0.00521363	0.0189681	0.0313549
LCMT1			0	0	0	4158	0	4683	0	6759	0	5008	0	4218	0	8275	0	3629	0	2312	0	4546	0	3945	0	4913	0	5738	0	3514	0	4328	0	5449	0	5324	0	3437	0	4469	0	5637	0	0.106331	0.00210485	0.0596829	0.0110998	0.110843	0.21939	0.0876389	0.0355642	0.160822	0.0517893	0.00303815	0.0598807	0.061151	0.128264	0.0766842	0.146354	0.0495449	0.113136	0.00616932
SDF2			0	0	0	4160	0	3373	0	4124	0	4531	0	3469	0	6394	0	7354	0	4339	0	3372	0	1955	0	3287	0	4957	0	3715	0	5246	0	5953	0	5134	0	7244	0	3746	0	6185	0	0.106291	0.0142531	0.134208	0.0196484	0.17718	0.0421549	0.0802292	0.138053	0.0566353	0.0245302	0	0.112404	0.0682	0.240908	0.0960121	0.184948	0	0.144685	0.0026584
ZNF213			0	0	0	4162	0	8624	0	3827	0	5279	0	4102	0	5499	0	3755	0	2571	0	2795	0	4255	0	3653	0	6475	0	6424	0	3451	0	5953	0	3253	0	6606	0	3261	0	6672	0	0.106227	0.0232073	0.1153	0.00538783	0.00602425	0.210816	0.0206284	0.152961	0.142579	0.0907566	0	0.148354	0.15431	0.114668	0.0663243	0.151773	0.00349513	0.167483	0
SGPL1			0	0	0	4169	0	5676	0	9364	0	8837	0	6167	0	3119	0	3788	0	8014	0	7925	0	6247	0	3893	0	6077	0	7950	0	2142	0	5953	0	8967	0	2749	0	3641	0	6672	0	0.106022	0.076879	0.103295	0.00828034	0.0713513	0.208978	0.00618756	0	0	0.177539	0	0	0	0.047453	0	0.06088	0.0761543	0.149401	0
CC2D1A			0	0	0	4172	0	9442	0	9364	0	8562	0	8475	0	3783	0	5004	0	2835	0	3294	0	8817	0	5350	0	3670	0	2330	0	4778	0	2823	0	8967	0	2787	0	5846	0	3931	0	0.105961	0.0551134	0.0448596	0.0418234	0	0.142471	0.151367	0	0.126033	0.0376116	0.0505441	0.117437	0	0.00469688	0.00157968	0.00920868	0.0747708	0.0674131	0.0313851
AL031963.1			0	0	0	4185	0	2939	0	9364	0	3845	0	3179	0	8738	0	9797	0	8014	0	7925	0	9534	0	8163	0	7347	0	9102	0	7240	0	5953	0	8967	0	7244	0	2275	0	6672	0	0.105452	0	0	0	0.200693	0	0	0	0	0	0	0	0	0	0.131271	0.202062	0	0.225266	0
DDN-AS1			0	0	0	4187	0	6771	0	8539	0	3139	0	3318	0	8738	0	2742	0	8014	0	7925	0	9534	0	8163	0	7347	0	9102	0	1342	0	5953	0	5723	0	7244	0	10044	0	6672	0	0.105337	0	0	0	0.0382617	0.276608	0	0.00540329	0	0.249295	0	0	0.0493751	0	0.171929	0.194018	0	0	0
CUX1			0	0	0	4193	0	8116	0	5766	0	7515	0	6969	0	8738	0	5209	0	3143	0	5623	0	7230	0	4877	0	2307	0	9102	0	7240	0	5953	0	8967	0	6967	0	9305	0	3058	0	0.105219	0	0.0609819	0.0858956	0.0123723	0.132489	0	0.066109	0.109016	0	0	0.0276239	0	0.0250157	0.0117982	0.0375278	0.00138191	0.00536441	0.0612026
AC103739.2			0	0	0	4198	0	9442	0	1419	0	8837	0	3275	0	8738	0	9797	0	8014	0	7925	0	9534	0	8163	0	7347	0	9102	0	7240	0	5953	0	8967	0	7244	0	10044	0	6672	0	0.104891	0	0	0	0	0	0	0.324356	0	0	0	0	0	0	0	0.196491	0	0	0
PPIL4			0	0	0	4199	0	3655	0	2688	0	3276	0	2965	0	6488	0	5205	0	2382	0	3213	0	3752	0	4876	0	2855	0	8189	0	3125	0	4748	0	3037	0	7244	0	4425	0	5871	0	0.104879	0.0134902	0.0610248	0.064171	0.162358	0.132746	0.00464063	0.222248	0.155847	0.109632	0.008546	0.122618	0.166386	0.137134	0.163552	0.213088	0	0.11506	0.00459719
AKAP11			0	0	0	4201	0	5364	0	5018	0	3776	0	6050	0	3852	0	7194	0	7352	0	5724	0	5297	0	5300	0	4620	0	8896	0	4931	0	1704	0	4284	0	6100	0	6022	0	2907	0	0.104796	0.0529546	0.0462472	0.0240329	0.0826637	0.0473292	0.000924697	0.0951578	0.00389808	0.032971	0.13078	0.0253971	0.101209	0.0761662	0.135629	0.0645282	0.00678423	0.0624512	0.0692046
MASTL			0	0	0	4204	0	7636	0	8161	0	4986	0	5695	0	8738	0	6879	0	8014	0	7925	0	2072	0	8163	0	7347	0	9102	0	7240	0	5953	0	4221	0	7244	0	7171	0	6672	0	0.104599	0	0	0	0.0199509	0.0582986	0	0.00950359	0	0	0	0	0.104159	0.232024	0.0772974	0.0777786	0	0.03529	0
ZNF343			0	0	0	4210	0	9323	0	7464	0	4826	0	5866	0	4957	0	5184	0	7474	0	7925	0	8746	0	8163	0	7347	0	6207	0	5263	0	1258	0	7794	0	3589	0	9859	0	6334	0	0.104323	0.0306872	0	0	0.000756984	0.134032	0.0234249	0.0199017	0.00312417	0.0242166	0.184732	0	0.00947009	0.00526748	0.0836047	0.0714051	0.0453412	0.0011039	0.00178765
CFAP74			0	0	0	4223	0	6900	0	7142	0	5640	0	5597	0	8738	0	544	0	8014	0	7925	0	9534	0	8163	0	7347	0	9102	0	7240	0	5953	0	7070	0	7244	0	10044	0	6672	0	0.10396	0	0	0	0.0354235	0.449396	0	0.0262055	0	0	0	0	0.0196396	0	0.052775	0.0818948	0	0	0
PVALEF			0	0	0	4230	0	6669	0	8141	0	8837	0	9579	0	4889	0	4999	0	8014	0	7925	0	8603	0	8163	0	946	0	3650	0	7240	0	5953	0	2825	0	7244	0	10044	0	6672	0	0.103575	0.0316988	0	0.197723	0.0409947	0.142736	0.0825739	0.0098893	0	0	0	0	0.179992	0.00659633	0	0	0	0	0
LINC02603			0	0	0	4235	0	9442	0	5353	0	4430	0	5417	0	8738	0	9797	0	8014	0	2495	0	4213	0	8163	0	7347	0	9102	0	7240	0	5953	0	3855	0	7244	0	10044	0	6672	0	0.103433	0	0	0	0	0	0	0.0811538	0	0	0	0.16801	0.119759	0.11628	0.10064	0.0892901	0	0	0
IPO11			0	0	0	4246	0	7760	0	8315	0	8313	0	7481	0	7176	0	4477	0	4954	0	5578	0	6769	0	7877	0	5711	0	9102	0	7240	0	5609	0	5539	0	2485	0	9309	0	5776	0	0.103025	0.00823277	0.00186027	0.0113284	0.0178428	0.169347	0	0.00767524	0.0383772	0	0.00205413	0.0284753	0.0546293	0.0348561	0.003512	0.0250574	0.0893707	0.0053451	0.0052202
INPP5E			0	0	0	4249	0	5259	0	7136	0	6668	0	8302	0	5271	0	4806	0	8014	0	4125	0	6894	0	3787	0	4659	0	2469	0	7240	0	5688	0	6902	0	4769	0	6911	0	6672	0	0.103	0.0260799	0.108744	0.0235788	0.0866489	0.15151	0.141213	0.0264038	0	0	0.00150494	0.0765114	0.0227393	0.0324402	0.0255443	0.0114772	0.0205619	0.0407419	0
PDE12			0	0	0	4251	0	4646	0	4947	0	4598	0	3407	0	5916	0	7965	0	4036	0	5273	0	7071	0	5584	0	7347	0	7138	0	7240	0	5953	0	7484	0	6171	0	5809	0	2657	0	0.102951	0.018498	0.0381489	0	0.112702	0.0254044	0.0129874	0.0984814	0.0675411	0	0	0.0371599	0.0134554	0.0286318	0.0930057	0.188343	0.00619453	0.0685068	0.0841313
TCAIM		Yes	0	0	0	4262	0	7800	0	7419	0	4196	0	7499	0	3306	0	3953	0	3702	0	5696	0	3048	0	3929	0	1811	0	5092	0	5194	0	5030	0	3453	0	4687	0	4496	0	3192	0	0.102697	0.0696274	0.101418	0.112948	0.0171698	0.198802	0.0427078	0.0205911	0.0808028	0.0259702	0.00617597	0.0258507	0.142693	0.173346	0.112147	0.0247629	0.0219755	0.112273	0.055668
ARPC2			0	0	0	4263	0	3571	0	3802	0	5577	0	3763	0	4704	0	4627	0	1988	0	3588	0	4830	0	3408	0	2688	0	6362	0	5959	0	3420	0	4970	0	6749	0	4446	0	5011	0	0.102691	0.0348383	0.127065	0.0699844	0.166621	0.161488	0.0214426	0.153926	0.187418	0.0115791	0.0296199	0.102202	0.0738722	0.0910799	0.0553409	0.169717	0.00263634	0.114169	0.0125836
IL6ST			0	0	0	4266	0	8475	0	9364	0	3207	0	9358	0	8738	0	9797	0	8014	0	7925	0	9351	0	8163	0	5474	0	5600	0	7240	0	1980	0	8967	0	7244	0	10044	0	6672	0	0.102586	0	0	0.0136919	0.00759138	0	0.0328266	0	0	0	0.104214	0	0	0.00107312	0.16776	0.00129811	0	0	0
SPINDOC			0	0	0	4278	0	4068	0	6745	0	4553	0	6520	0	4844	0	5244	0	8014	0	7925	0	9534	0	8163	0	1199	0	3594	0	7240	0	5953	0	6517	0	7118	0	6457	0	3302	0	0.102026	0.0324599	0	0.167641	0.140363	0.131076	0.0844865	0.0358824	0	0	0	0	0.0297751	0	0.0948148	0.0500009	0.000665845	0.0513289	0.0515473
AC024558.2			0	0	0	4281	0	8247	0	4749	0	7363	0	7156	0	7971	0	4426	0	1187	0	3432	0	6382	0	3552	0	3140	0	4251	0	5442	0	5953	0	5193	0	7244	0	7285	0	3634	0	0.102013	0.00358292	0.120133	0.0556908	0.01052	0.171989	0.0631014	0.107588	0.265192	0.0205419	0	0.109225	0.0654657	0.0443633	0.0135436	0.0323959	0	0.0331797	0.0398455
IL16			0	0	0	4282	0	9442	0	4149	0	8837	0	4897	0	8738	0	2060	0	8014	0	7925	0	9534	0	8163	0	7347	0	3291	0	7240	0	5953	0	8967	0	7244	0	10044	0	6672	0	0.101985	0	0	0	0	0.326926	0.0969013	0.136615	0	0	0	0	0	0	0	0.112202	0	0	0
AC005921.2			0	0	0	4286	0	5300	0	5897	0	5826	0	4612	0	6527	0	5919	0	8014	0	4295	0	6672	0	3550	0	7347	0	9102	0	1122	0	5953	0	5495	0	5308	0	5847	0	6672	0	0.101861	0.0131958	0.120217	0	0.0852617	0.0975599	0	0.0618409	0	0.276798	0	0.0689115	0.0562063	0.0369001	0.0469858	0.126273	0.0140774	0.0674076	0
BRD1		Yes	0	0	0	4288	0	8908	0	6460	0	5550	0	8036	0	7533	0	4112	0	4557	0	4172	0	6571	0	5661	0	2605	0	5453	0	4103	0	5953	0	4682	0	6861	0	6208	0	6665	0	0.10183	0.00609911	0.0360969	0.0736532	0.00367142	0.18951	0.0357021	0.0436705	0.0495074	0.0606943	0	0.0742985	0.085559	0.0396906	0.0564418	0.0153121	0.00203083	0.0575841	4.22e-05
MESD			0	0	0	4291	0	2684	0	2740	0	3473	0	4812	0	8738	0	9797	0	5939	0	5595	0	6591	0	8163	0	7347	0	9102	0	2331	0	5953	0	5477	0	7244	0	3884	0	6672	0	0.101666	0	0	0	0.216054	0	0	0.219162	0.0193611	0.164202	0	0.0280701	0.0565371	0.0392727	0.151934	0.115937	0	0.138222	0
ERCC8			0	0	0	4292	0	7138	0	8475	0	2987	0	3445	0	8213	0	3956	0	6842	0	6299	0	6235	0	4959	0	4194	0	4023	0	2568	0	5886	0	3139	0	5648	0	4768	0	6672	0	0.101645	0.0023822	0.0579461	0.030944	0.0298772	0.198544	0.0696944	0.00601415	0.00821592	0.146886	0.000410338	0.0149629	0.160368	0.0476567	0.18207	0.186163	0.0106913	0.10151	0
ELAC2			0	0	0	4302	0	5761	0	9364	0	7823	0	9579	0	7566	0	7616	0	5855	0	7388	0	8301	0	6523	0	7347	0	8585	0	7240	0	5953	0	8967	0	1796	0	7473	0	3952	0	0.101302	0.0059539	0.0176898	0	0.0681171	0.0348849	0.00235826	0	0.0208629	0	0	0.00342855	0	0.00975207	0.00803734	0	0.135475	0.0296471	0.030987
FOXJ3			0	0	0	4307	0	5900	0	6819	0	5392	0	6711	0	6582	0	6444	0	3511	0	4931	0	4463	0	2415	0	5863	0	5687	0	3650	0	5953	0	3785	0	5436	0	4352	0	5315	0	0.101182	0.0126951	0.192025	0.0101488	0.0634207	0.0759824	0.0312244	0.033896	0.0900067	0.080629	0	0.0469821	0.123724	0.106155	0.0617198	0.0447655	0.0125429	0.118021	0.00898706
EEF1G			0	0	0	4308	0	4616	0	4181	0	5189	0	2645	0	8738	0	9797	0	4497	0	4567	0	5120	0	5644	0	4336	0	4854	0	4199	0	5953	0	4839	0	6224	0	5623	0	6672	0	0.10118	0	0.0364504	0.0286652	0.114055	0	0.0480398	0.134658	0.0514443	0.0573969	0	0.0592094	0.079031	0.0819929	0.0693322	0.233991	0.00585454	0.0741681	0
DENND6A			0	0	0	4311	0	4457	0	8047	0	5488	0	5212	0	3398	0	4338	0	3396	0	2642	0	4212	0	3349	0	5435	0	7425	0	3548	0	5953	0	5317	0	4009	0	4028	0	6671	0	0.101135	0.0661098	0.130611	0.0141914	0.121315	0.176424	0.0103909	0.0110047	0.0958969	0.0858232	0	0.157964	0.0613534	0.116362	0.0584057	0.0968366	0.0354351	0.131459	5.3e-06
ZCCHC10			0	0	0	4317	0	7486	0	9290	0	5814	0	9133	0	8271	0	9797	0	6390	0	6314	0	7450	0	6339	0	1873	0	6737	0	5105	0	3505	0	4070	0	7244	0	5464	0	6219	0	0.101014	0.00212097	0.0208586	0.109173	0.0226536	0	0.0170054	0.000367531	0.0131716	0.0283333	0.0273956	0.0146342	0.110808	0.0215755	0.0472766	0.00287561	0	0.0789906	0.00245904
LYPLA1			0	0	0	4328	0	9442	0	7075	0	8837	0	8292	0	5962	0	5317	0	6071	0	5716	0	3562	0	2851	0	2036	0	4631	0	4386	0	5610	0	4826	0	6407	0	4125	0	3606	0	0.10082	0.0181475	0.160017	0.100043	0	0.127103	0.0526775	0.0278456	0.0172857	0.0498137	0.0020452	0.0255079	0.0794038	0.145971	0	0.0115979	0.0046539	0.127176	0.0408917
ZNF569			0	0	0	4333	0	4984	0	3507	0	4720	0	4276	0	8702	0	4633	0	4849	0	4461	0	5561	0	5874	0	7347	0	5918	0	3707	0	4431	0	4374	0	2609	0	6293	0	3374	0	0.100692	0.000142327	0.0307551	0	0.0971903	0.161036	0.0274031	0.17075	0.0408337	0.0785155	0.0116449	0.0631024	0.097595	0.0671673	0.0877029	0.142948	0.0832062	0.0553074	0.0484024
TWISTNB			0	0	0	4344	0	5874	0	2941	0	5835	0	3638	0	5021	0	9180	0	8014	0	3392	0	6063	0	5539	0	4711	0	5347	0	4823	0	2220	0	4344	0	7244	0	6381	0	6672	0	0.100216	0.0296484	0.0394638	0.0227259	0.0641354	0.00441409	0.0376159	0.206103	0	0.0364078	0.0864119	0.111312	0.0985719	0.052176	0.0467002	0.175857	0	0.0531107	0
ZMYND12		Yes	0	0	0	4357	0	3236	0	9364	0	5170	0	9579	0	8738	0	2712	0	8014	0	7925	0	1533	0	8163	0	7347	0	9102	0	7240	0	5953	0	8967	0	7244	0	2893	0	6672	0	0.0997369	0	0	0	0.184389	0.27843	0	0	0	0	0	0	0	0.277754	0.0699993	0	0	0.187206	0
CHMP7			0	0	0	4362	0	7118	0	9255	0	7225	0	8375	0	2883	0	8878	0	4244	0	5788	0	6331	0	5853	0	2352	0	5297	0	7240	0	5953	0	8967	0	4186	0	10040	0	6615	0	0.0996522	0.0862708	0.0313966	0.0841231	0.030223	0.00792309	0.0383567	0.000589013	0.0593494	0	0	0.0238988	0	0.0455767	0.0156854	0.0104362	0.0312353	7.54e-06	0.000295296
LMBRD1		Yes	0	0	0	4364	0	5159	0	5673	0	6958	0	5589	0	3690	0	4364	0	6444	0	3397	0	3918	0	3952	0	2757	0	1670	0	3238	0	5953	0	3985	0	7244	0	3139	0	4958	0	0.0995963	0.0572967	0.1002	0.0670504	0.0901649	0.175176	0.206299	0.0695816	0.0124321	0.102383	0	0.110685	0.11431	0.129534	0.0199619	0.0820724	0	0.174164	0.0131839
CUL7			0	0	0	4378	0	3623	0	6508	0	3244	0	4321	0	6381	0	5344	0	8014	0	7925	0	6205	0	8163	0	2153	0	4156	0	7240	0	5953	0	7507	0	3007	0	10044	0	6672	0	0.0992832	0.014373	0	0.0936941	0.164481	0.125434	0.0658386	0.0420129	0	0	0	0	0.0131434	0.0483797	0.165426	0.140613	0.0655051	0	0
SLC66A2			0	0	0	4379	0	8177	0	8871	0	6541	0	9579	0	3978	0	7418	0	7362	0	6899	0	9534	0	8063	0	7347	0	2657	0	6853	0	3926	0	8967	0	7244	0	8902	0	6174	0	0.0992111	0.0498786	0.000622658	0	0.0115549	0.0402309	0.129701	0.00293927	0.00384401	0.00259815	0.0188945	0.00751326	0	0	0.0284521	0	0	0.00900307	0.00272203
ZNF622			0	0	0	4397	0	6382	0	5626	0	5544	0	5911	0	8105	0	8670	0	5084	0	4178	0	2361	0	4879	0	6917	0	9102	0	7240	0	5953	0	5720	0	7244	0	5204	0	6672	0	0.0986255	0.00293571	0.0609052	0.00250402	0.0482754	0.0110299	0	0.0710094	0.0353667	0	0	0.0740631	0.0494043	0.21305	0.0567712	0.0697683	0	0.0878277	0
AC011290.1			0	0	0	4398	0	6897	0	9364	0	8837	0	9579	0	8738	0	9797	0	8014	0	7925	0	966	0	8163	0	7347	0	9102	0	7240	0	5953	0	8967	0	7244	0	10044	0	6672	0	0.0985926	0	0	0	0.0355252	0	0	0	0	0	0	0	0	0.333788	0	0	0	0	0
GNB1		Yes	0	0	0	4401	0	6233	0	6682	0	4958	0	4526	0	7773	0	7711	0	8014	0	7925	0	6942	0	7199	0	2369	0	5703	0	5345	0	4844	0	4279	0	7244	0	7674	0	3923	0	0.0985459	0.00469919	0.00789661	0.0832635	0.0527702	0.0324464	0.0308822	0.0373071	0	0.0225971	0.00766781	0	0.101444	0.0314321	0.0781151	0.130195	0	0.0263447	0.0314994
AKR7A2			0	0	0	4405	0	2990	0	2805	0	3195	0	2201	0	8738	0	6118	0	7090	0	4332	0	8427	0	5739	0	6171	0	3913	0	3112	0	5953	0	5237	0	7244	0	5346	0	6672	0	0.0983968	0	0.0343781	0.00760179	0.197363	0.0895057	0.0731905	0.213562	0.0059981	0.110516	0	0.0674924	0.0642482	0.00825766	0.168282	0.262195	0	0.0829091	0
MBTPS1			0	0	0	4406	0	5400	0	6443	0	4783	0	8151	0	8738	0	7856	0	4026	0	4131	0	4455	0	6873	0	4623	0	4653	0	5351	0	4334	0	7142	0	4518	0	5548	0	2415	0	0.0982903	0	0.0117663	0.0239793	0.0809321	0.0284802	0.052223	0.0443451	0.0678105	0.0224644	0.0128553	0.0762359	0.0185857	0.106358	0.0852479	0.0133304	0.0244596	0.0764565	0.100725
ATXN10			0	0	0	4412	0	3827	0	3600	0	3386	0	3346	0	7066	0	5981	0	3842	0	3857	0	4188	0	3032	0	2708	0	3236	0	2116	0	5237	0	2791	0	7244	0	4126	0	3736	0	0.0980477	0.0089469	0.149634	0.0690738	0.152972	0.0952175	0.0995502	0.165069	0.0750579	0.179282	0.00458078	0.0890723	0.181955	0.117191	0.156806	0.19192	0	0.127165	0.0369327
UBE2R2-AS1			0	0	0	4421	0	6050	0	7208	0	8837	0	5191	0	8738	0	4175	0	8014	0	7925	0	4530	0	8163	0	7347	0	9102	0	7240	0	5953	0	371	0	7244	0	6514	0	6672	0	0.0978584	0	0	0	0.0585938	0.186148	0	0.0249978	0	0	0	0	0.435354	0.102944	0	0.0977622	0	0.0500591	0
HDHD3			0	0	0	4425	0	5131	0	5807	0	4222	0	7547	0	8738	0	2940	0	3952	0	4798	0	5118	0	7117	0	4584	0	8023	0	1629	0	5953	0	4127	0	6554	0	5681	0	6672	0	0.0977645	0	0.00864378	0.024685	0.0911816	0.261433	0.00561216	0.064665	0.0707291	0.221197	0	0.0507432	0.107975	0.0820198	0.110732	0.0239307	0.00379993	0.0723845	0
C2CD6			0	0	0	4428	0	5174	0	4006	0	3519	0	2688	0	8738	0	9797	0	5130	0	7556	0	3706	0	7371	0	3650	0	9102	0	647	0	5953	0	8500	0	7244	0	10044	0	6672	0	0.0977132	0	0.00606357	0.0421276	0.0896234	0	0	0.144321	0.0344896	0.345806	0	0.00221353	0.00297049	0.139492	0.149016	0.230854	0	0	0
NIPA2			0	0	0	4429	0	7004	0	5163	0	8238	0	6094	0	3875	0	6184	0	5071	0	2662	0	4407	0	3355	0	7347	0	5844	0	6080	0	5953	0	5166	0	4496	0	6806	0	6242	0	0.0976952	0.0525504	0.130295	0	0.0327924	0.0867732	0.0285694	0.0889485	0.0357225	0.0100657	0	0.156771	0.0666539	0.108114	0.00410062	0.0628709	0.0249859	0.0430465	0.00230928
MANBAL			0	0	0	4434	0	6113	0	3325	0	4538	0	4029	0	8198	0	9147	0	2676	0	3178	0	5353	0	4444	0	3593	0	2111	0	4748	0	3223	0	4714	0	2777	0	3754	0	3032	0	0.0975016	0.00245214	0.0774088	0.0432307	0.0567172	0.00469799	0.168879	0.182023	0.136128	0.0382022	0.0358943	0.124606	0.083942	0.0740059	0.0956227	0.155836	0.075006	0.144461	0.0622296
ATP2C1			0	0	0	4446	0	4089	0	5513	0	4080	0	4379	0	2436	0	4465	0	7442	0	3983	0	5425	0	4187	0	3388	0	6000	0	2960	0	3218	0	6609	0	5003	0	3831	0	3728	0	0.0970509	0.110103	0.0885921	0.0486375	0.139382	0.169863	0.0260996	0.0752643	0.0033371	0.119202	0.0361124	0.0822505	0.0281069	0.0712655	0.118359	0.138181	0.0173357	0.140344	0.0372117
PWWP2B			0	0	0	4448	0	9442	0	9364	0	8837	0	9579	0	2729	0	7122	0	8014	0	7925	0	9534	0	8163	0	7347	0	4906	0	7240	0	1289	0	6518	0	7244	0	10044	0	6672	0	0.0969985	0.0944301	0	0	0	0.0493294	0.0466983	0	0	0	0.181427	0	0.0297713	0	0	0	0	0	0
DNM3			0	0	0	4454	0	5178	0	5273	0	8837	0	5496	0	8738	0	3928	0	8014	0	7925	0	9534	0	6379	0	7347	0	2297	0	7240	0	3815	0	8967	0	2780	0	3369	0	4318	0	0.0966147	0	0.0201949	0	0.0893768	0.200738	0.154099	0.0841105	0	0	0.0208471	0	0	0	0	0.086216	0.0749425	0.161238	0.0228468
FARSA			0	0	0	4459	0	2824	0	2392	0	3360	0	4281	0	6698	0	4974	0	4048	0	4228	0	4096	0	5131	0	3856	0	5523	0	4982	0	5953	0	4476	0	7244	0	4771	0	5639	0	0.0962823	0.0117455	0.0521961	0.0379158	0.207565	0.143804	0.0344174	0.241692	0.0669825	0.031484	0	0.0716386	0.0935523	0.121311	0.15881	0.142363	0	0.10146	0.00615844
ILVBL			0	0	0	4470	0	9442	0	7181	0	6118	0	8128	0	8738	0	9797	0	6733	0	4729	0	9534	0	5253	0	1730	0	5525	0	3078	0	5953	0	8298	0	7244	0	7903	0	6672	0	0.0959266	0	0.0481536	0.118423	0	0	0.0343793	0.0253531	0.00942329	0.112194	0	0.0527603	0.00459524	0	0.0385105	0.0139028	0	0.0226484	0
PRPF4			0	0	0	4478	0	6683	0	8276	0	8837	0	3997	0	4595	0	7559	0	5387	0	4459	0	4413	0	5136	0	5717	0	7758	0	7240	0	5953	0	6515	0	2151	0	4145	0	4945	0	0.0954327	0.0369497	0.0520104	0.0112742	0.0404613	0.0365486	0.00770413	0.00820907	0.0294003	0	0	0.0631969	0.0298477	0.107832	0	0.157212	0.10928	0.126715	0.0133434
PAG1			0	0	0	4484	0	7019	0	3241	0	8298	0	9579	0	8738	0	9797	0	7137	0	7925	0	9534	0	8163	0	2920	0	9102	0	7240	0	5953	0	8967	0	7244	0	10044	0	1727	0	0.0951758	0	0	0.0616467	0.0324521	0	0	0.187772	0.00561029	0	0	0	0	0	0.00360215	0	0	0	0.160738
STMP1			0	0	0	4493	0	4407	0	3906	0	3288	0	4596	0	8738	0	9623	0	6166	0	4454	0	8466	0	6415	0	1972	0	9102	0	4157	0	5953	0	4531	0	7244	0	4852	0	6672	0	0.0948567	0	0.0195009	0.102718	0.123589	0.00102988	0	0.14955	0.0158823	0.0586613	0	0.0633015	0.0914065	0.00781191	0.162902	0.127084	0	0.09883	0
WDR83			0	0	0	4495	0	6129	0	7264	0	8378	0	6613	0	8738	0	7101	0	6273	0	7925	0	6975	0	6114	0	4736	0	5417	0	7240	0	5172	0	7836	0	5392	0	9026	0	2648	0	0.0947463	0	0.0253463	0.0224219	0.0563382	0.0503455	0.0364191	0.0239244	0.0146023	0	0.00515761	0	0.009005	0.0306026	0.00287244	0.0472037	0.0130815	0.00787374	0.0849834
HIRIP3			0	0	0	4497	0	3502	0	9364	0	3477	0	9579	0	8738	0	9797	0	8014	0	7925	0	9534	0	8163	0	1350	0	9102	0	7240	0	5953	0	8967	0	7244	0	10044	0	6672	0	0.0946994	0	0	0.151336	0.170849	0	0	0	0	0	0	0	0	0	0.151573	0	0	0	0
PARP10			0	0	0	4518	0	9442	0	9364	0	2728	0	9579	0	8738	0	9797	0	8014	0	7925	0	9534	0	8163	0	7347	0	1626	0	7240	0	5953	0	8967	0	7244	0	10044	0	6672	0	0.0940864	0	0	0	0	0	0.210346	0	0	0	0	0	0	0	0.198542	0	0	0	0
POLR2M			0	0	0	4519	0	8386	0	5458	0	5633	0	6379	0	4993	0	6606	0	8014	0	5959	0	7925	0	8163	0	2477	0	9102	0	7240	0	5953	0	5826	0	5900	0	5084	0	6672	0	0.0940786	0.0300176	0	0.0788592	0.00866103	0.0692815	0	0.0774907	0	0	0	0.0205203	0.046395	0.0145404	0.0530358	0.0545125	0.00837433	0.0916564	0
PGPEP1			0	0	0	4520	0	7794	0	7953	0	8837	0	8513	0	3302	0	4261	0	5506	0	7925	0	5141	0	5177	0	4875	0	3712	0	7240	0	2940	0	5656	0	1995	0	5907	0	6672	0	0.0940508	0.0697603	0.0509099	0.0206907	0.017271	0.180809	0.0803264	0.0121406	0.026826	0	0.045991	0	0.0513307	0.0813357	0	0.00875058	0.120478	0.0659585	0
CLUAP1			0	0	0	4524	0	8772	0	8203	0	8837	0	8471	0	5762	0	3819	0	6643	0	5590	0	8154	0	6637	0	3661	0	3379	0	6594	0	2180	0	4866	0	7244	0	7309	0	3028	0	0.0938599	0.0201384	0.0157264	0.0419804	0.00477727	0.206609	0.0932562	0.00909642	0.0102409	0.00467526	0.0899442	0.0281935	0.0777916	0.0113825	0	0.00925266	0	0.0326924	0.0623584
VPS4B			0	0	0	4527	0	5859	0	4620	0	5494	0	6308	0	8584	0	9003	0	6343	0	5211	0	6391	0	3758	0	2455	0	7244	0	6667	0	5953	0	3914	0	7244	0	5220	0	6672	0	0.0937312	0.00067999	0.11007	0.0797095	0.0646374	0.00626894	0.0118628	0.113284	0.0136797	0.00407155	0	0.0389912	0.117044	0.0440795	0.0583051	0.0565199	0	0.0872789	0
MINDY3			0	0	0	4538	0	4219	0	5268	0	5667	0	4649	0	4483	0	3458	0	3379	0	3798	0	4566	0	2743	0	7347	0	3460	0	3827	0	3023	0	3789	0	2471	0	3729	0	3783	0	0.0934686	0.0391777	0.167222	0	0.132897	0.228409	0.090114	0.0842419	0.0968086	0.0729525	0.0427845	0.092019	0.123546	0.101569	0.0516148	0.123739	0.0901097	0.145367	0.035029
CCDC28A			0	0	0	4574	0	5345	0	3187	0	4468	0	4440	0	4584	0	3595	0	5548	0	5336	0	4922	0	7551	0	3887	0	8640	0	2363	0	5953	0	4303	0	5345	0	6985	0	6089	0	0.0919956	0.0371622	0.00428675	0.0372442	0.0834566	0.221029	0.00213638	0.190695	0.0260941	0.162285	0	0.0355348	0.100312	0.0882147	0.0990207	0.135272	0.0136251	0.0391	0.00318083
PIR			0	0	0	4575	0	2827	0	5282	0	4640	0	3489	0	7777	0	3272	0	6075	0	5385	0	4498	0	5684	0	5452	0	5158	0	7240	0	5953	0	4343	0	7233	0	2588	0	6672	0	0.0919942	0.00467997	0.035615	0.0140233	0.207292	0.240555	0.0412015	0.0835052	0.0172511	0	0	0.0339373	0.0985949	0.104207	0.0911034	0.183741	4.37e-05	0.205544	0
CHUK			0	0	0	4580	0	4970	0	5828	0	5611	0	6485	0	6356	0	4915	0	5510	0	4431	0	3607	0	8163	0	7347	0	5962	0	6551	0	5953	0	3682	0	2545	0	6031	0	5143	0	0.0917737	0.0146167	0	0	0.0978656	0.147079	0.0267564	0.0642853	0.0267506	0.00499192	0	0.0641937	0.129846	0.144041	0.053811	0.0513004	0.0869693	0.0621062	0.0109159
SLC45A1			0	0	0	4582	0	8194	0	8781	0	6590	0	5419	0	6219	0	7541	0	3916	0	3087	0	8214	0	3558	0	6882	0	2255	0	7240	0	3740	0	5793	0	3595	0	5304	0	4069	0	0.0916565	0.0158761	0.119904	0.00267758	0.0113091	0.037055	0.157416	0.00344193	0.0718416	0	0.0221212	0.131227	0.047371	0.0107611	0.0273196	0.0892652	0.0452037	0.0843737	0.028149
HSPB1			0	0	0	4590	0	2693	0	2048	0	8837	0	3838	0	7122	0	9797	0	8014	0	7925	0	5289	0	8163	0	6850	0	9102	0	4489	0	5953	0	8967	0	7244	0	10044	0	6672	0	0.0913944	0.00852373	0	0.00293825	0.215806	0	0	0.26827	0	0.0460726	0	0	0	0.0763661	0	0.165802	0	0	0
VPS29			0	0	0	4591	0	5547	0	5085	0	5917	0	5260	0	5389	0	8343	0	4010	0	3447	0	4735	0	5327	0	7026	0	6341	0	2530	0	5953	0	4032	0	6890	0	3869	0	5213	0	0.0913424	0.0245308	0.0455167	0.00195604	0.0757935	0.01674	0.021735	0.0925289	0.0683918	0.149464	0	0.108341	0.112521	0.0952188	0.0448059	0.0952608	0.00189692	0.138841	0.0101312
APRT			0	0	0	4600	0	5678	0	1867	0	3035	0	2897	0	8738	0	6159	0	8014	0	4471	0	9534	0	8163	0	7347	0	9102	0	7240	0	5953	0	8967	0	7244	0	7394	0	6672	0	0.0909944	0	0	0	0.0712937	0.0882253	0	0.282486	0	0	0	0.0627443	0	0	0.178108	0.218516	0	0.0311849	0
MTF2			0	0	0	4601	0	3357	0	5219	0	3245	0	2969	0	5138	0	2996	0	3900	0	3386	0	4703	0	3158	0	6268	0	7471	0	3379	0	3733	0	3038	0	6148	0	3606	0	2527	0	0.0909446	0.028041	0.141205	0.00688515	0.178047	0.257881	0.0100192	0.0860652	0.0722654	0.0949314	0.0223737	0.111662	0.166281	0.0969475	0.165403	0.212906	0.00640297	0.150854	0.0932125
AC005332.7			0	0	0	4602	0	6665	0	9364	0	8837	0	9579	0	1939	0	9797	0	8014	0	7925	0	9534	0	8163	0	7347	0	9102	0	7240	0	5953	0	8967	0	7244	0	10044	0	6672	0	0.0908849	0.142387	0	0	0.0411	0	0	0	0	0	0	0	0	0	0	0	0	0	0
FXR2			0	0	0	4616	0	5867	0	5070	0	7242	0	7820	0	5882	0	9797	0	6030	0	7925	0	7212	0	7636	0	1376	0	3722	0	7240	0	5953	0	8418	0	7244	0	10044	0	6077	0	0.0904771	0.0189152	0.00359166	0.14905	0.0643578	0	0.080029	0.0931594	0.017889	0	0	0	0.00353544	0.0254631	0.0153649	0.0189326	0	0	0.00322201
AMZ2			0	0	0	4618	0	6255	0	4245	0	3821	0	2891	0	3170	0	2442	0	8014	0	7887	0	9534	0	8163	0	2737	0	5154	0	3856	0	5953	0	6202	0	5876	0	7305	0	4569	0	0.0904727	0.0748433	0	0.0680329	0.0519346	0.297014	0.041269	0.131422	0	0.0720555	0	0.000198138	0.0376907	0	0.132557	0.218923	0.00852726	0.0327528	0.0187863
WDR61			0	0	0	4625	0	3876	0	5701	0	5135	0	3209	0	2229	0	4296	0	2952	0	3897	0	3355	0	2999	0	5935	0	6248	0	4524	0	5830	0	4286	0	3256	0	6041	0	6672	0	0.0902888	0.1225	0.15151	0.00953385	0.150279	0.178826	0.0228977	0.068501	0.118657	0.0450369	0.000740912	0.0866706	0.101153	0.156522	0.0716341	0.200737	0.0555643	0.0616254	0
MRGBP			0	0	0	4629	0	7744	0	7588	0	4952	0	9579	0	6652	0	7428	0	8014	0	7925	0	5767	0	2653	0	5759	0	2788	0	7240	0	5953	0	8967	0	7244	0	2817	0	6672	0	0.0902173	0.0121089	0.172523	0.0109218	0.0180194	0.0399884	0.121611	0.0177633	0	0	0	0	0	0.0603672	0.0784545	0	0	0.191309	0
PPM1F			0	0	0	4639	0	6828	0	6271	0	6838	0	9504	0	5120	0	3625	0	4790	0	5628	0	4844	0	2686	0	7339	0	4691	0	5876	0	5953	0	3747	0	2230	0	4339	0	2806	0	0.0897454	0.0282771	0.170405	6.88e-05	0.0370665	0.219582	0.0514805	0.049399	0.0424575	0.0128616	0	0.0275524	0.125948	0.0907	0.0219311	0.000399846	0.104055	0.118508	0.0750518
SERF2			0	0	0	4653	0	5776	0	6335	0	7123	0	8212	0	8738	0	9797	0	8014	0	6424	0	8504	0	8163	0	7347	0	9102	0	2033	0	5953	0	8967	0	7244	0	8437	0	6672	0	0.0892729	0	0	0	0.0678023	0	0	0.0474897	0	0.186142	0	0.0130875	0	0.00740347	0.0170686	0.0125865	0	0.0145228	0
SERINC3			0	0	0	4661	0	3971	0	3718	0	3657	0	4508	0	4186	0	9441	0	8014	0	5514	0	9534	0	6569	0	7347	0	2181	0	5133	0	3131	0	6180	0	7244	0	6089	0	6672	0	0.0890599	0.0452502	0.0168596	0	0.14528	0.00225048	0.163761	0.159224	0	0.0276193	0.0387928	0.0298321	0.0383534	0	0.142473	0.131	0	0.0604707	0
AL161772.1			0	0	0	4663	0	3948	0	2249	0	5982	0	5845	0	8738	0	5667	0	8014	0	7925	0	4163	0	3853	0	5942	0	6492	0	7240	0	5953	0	8967	0	7244	0	3326	0	6672	0	0.0890248	0	0.106231	0.00951276	0.146363	0.109902	0.0198774	0.25173	0	0	0	0	0	0.118177	0.0424998	0.0720215	0	0.163594	0
AL109628.2			0	0	0	4668	0	4528	0	4049	0	2789	0	3575	0	8738	0	9797	0	8014	0	7925	0	3098	0	8163	0	7347	0	9102	0	7240	0	5953	0	2176	0	7244	0	4467	0	6672	0	0.0887874	0	0	0	0.117662	0	0	0.142216	0	0	0	0	0.222216	0.170164	0.193791	0.178805	0	0.113163	0
LUC7L2			0	0	0	4669	0	5193	0	6625	0	4697	0	4988	0	5018	0	3861	0	3517	0	3298	0	4717	0	3035	0	3452	0	2513	0	3800	0	5953	0	3703	0	5948	0	3784	0	4721	0	0.0887436	0.029658	0.149357	0.0467158	0.0888106	0.204589	0.138278	0.0386464	0.0898034	0.0738365	0	0.11704	0.128721	0.096233	0.0884868	0.107608	0.00800958	0.142697	0.0165217
STIP1			0	0	0	4679	0	3302	0	9152	0	4500	0	5051	0	5438	0	9797	0	7250	0	7362	0	9534	0	8163	0	1728	0	5074	0	7240	0	5953	0	8967	0	6602	0	10044	0	4207	0	0.0885409	0.023892	0	0.118568	0.180801	0	0.0430563	0.0011846	0.00467352	0	0	0.00364731	0	0	0.0973028	0.104543	0.00352786	0	0.025259
FAM219B			0	0	0	4688	0	3088	0	4554	0	4618	0	3811	0	8738	0	6492	0	6240	0	4063	0	5175	0	4176	0	1827	0	4663	0	6045	0	5612	0	5482	0	5327	0	6159	0	4935	0	0.0881285	0	0.0894174	0.11203	0.191561	0.0740011	0.0518945	0.115681	0.0149449	0.0104251	0.0019984	0.0786122	0.0563582	0.0800121	0.0919009	0.167233	0.0138333	0.0587271	0.0134737
DNM1L			0	0	0	4690	0	4600	0	5784	0	3846	0	5143	0	4783	0	5666	0	4208	0	2999	0	3894	0	2634	0	5395	0	4668	0	3900	0	5518	0	4749	0	7244	0	3706	0	5621	0	0.0880857	0.0333707	0.173535	0.0146546	0.114954	0.109903	0.0518412	0.0655392	0.0604982	0.0701135	0.002571	0.136016	0.0826859	0.130491	0.131264	0.0999912	0	0.146579	0.00630447
UBE2J1			0	0	0	4692	0	5092	0	8786	0	7292	0	4098	0	4723	0	4198	0	5440	0	4777	0	7304	0	6478	0	4152	0	8833	0	3485	0	5953	0	5845	0	3080	0	8787	0	1848	0	0.0880774	0.0345666	0.0185114	0.03194	0.0931736	0.184291	0.00121057	0.00341874	0.0281015	0.0886883	0	0.051532	0.0459208	0.0238153	0.0145243	0.151899	0.0623405	0.0102582	0.148048
MIR29B2CHG			0	0	0	4697	0	9442	0	9364	0	8837	0	9579	0	3503	0	4826	0	5575	0	7925	0	7797	0	5414	0	7347	0	5656	0	7240	0	1624	0	6740	0	5198	0	8543	0	4007	0	0.0879872	0.0626695	0.0431047	0	0	0.150588	0.0316712	0	0.0255898	0	0.1393	0	0.0255511	0.0163278	0	0	0.0151824	0.0130522	0.0296279
IP6K2			0	0	0	4711	0	2266	0	2789	0	2919	0	4182	0	5881	0	5739	0	4194	0	7118	0	7388	0	7434	0	6001	0	8117	0	2869	0	5128	0	4698	0	3712	0	6371	0	5324	0	0.087421	0.0189351	0.00535706	0.00888903	0.243784	0.106276	0.00503179	0.215257	0.0610602	0.12469	0.00545219	0.00576224	0.0846069	0.0224425	0.185967	0.148168	0.0420594	0.0533481	0.00890584
ARNT		Yes	0	0	0	4715	0	5698	0	5868	0	4953	0	6640	0	4678	0	5413	0	2596	0	5613	0	8924	0	3786	0	4785	0	8781	0	3481	0	5754	0	3936	0	7167	0	4738	0	4338	0	0.0872838	0.0351595	0.108781	0.0216811	0.0705609	0.122536	0.00141937	0.0630044	0.141229	0.0889545	0.00116901	0.0277755	0.115918	0.00387543	0.0783855	0.0465367	0.000480878	0.102673	0.0225483
GMCL1			0	0	0	4726	0	8914	0	9364	0	8103	0	7858	0	6955	0	3114	0	7218	0	4093	0	6321	0	4649	0	3556	0	4893	0	6036	0	1392	0	5546	0	4756	0	4788	0	3642	0	0.0869488	0.0097987	0.0695464	0.0439512	0.00362622	0.250343	0.0470054	0	0.00487495	0.010499	0.165395	0.0776333	0.0544933	0.0457784	0.00527742	0.0183342	0.0207738	0.100656	0.0394778
USP20			0	0	0	4727	0	5599	0	7286	0	7296	0	6781	0	5380	0	2467	0	4546	0	7061	0	2815	0	5866	0	6864	0	3896	0	5846	0	5569	0	7094	0	6824	0	4630	0	2755	0	0.0869436	0.0246219	0.0308771	0.00282358	0.0741167	0.29535	0.0737486	0.0234518	0.0498233	0.0133464	0.00227986	0.00614151	0.0192731	0.185948	0.0144764	0.0430209	0.00223391	0.106609	0.0778175
ZNF718			0	0	0	4728	0	6049	0	5759	0	5151	0	5066	0	7182	0	6757	0	3613	0	5916	0	2664	0	3397	0	7347	0	8855	0	4984	0	5953	0	4931	0	7244	0	7813	0	6672	0	0.0868638	0.00819108	0.127657	0	0.0586177	0.0630715	0.00113203	0.0664062	0.085109	0.0314611	0	0.0212985	0.0751911	0.193463	0.0707276	0.104041	0	0.0240671	0
GRK2			0	0	0	4729	0	7202	0	8681	0	5229	0	6562	0	5132	0	7462	0	4896	0	5383	0	8795	0	7522	0	4257	0	1045	0	5031	0	5953	0	8967	0	6123	0	6888	0	4428	0	0.0868619	0.0281045	0.00453063	0.0299601	0.0286597	0.0390302	0.266058	0.00425077	0.0397234	0.0303605	0	0.0339575	0	0.00487123	0.0680547	0.0486739	0.00662964	0.0413727	0.0210598
PEX3			0	0	0	4730	0	6423	0	7168	0	6292	0	4738	0	4051	0	4389	0	3329	0	4114	0	2778	0	4810	0	4133	0	3699	0	6325	0	2547	0	4308	0	2975	0	5444	0	3010	0	0.0868513	0.048234	0.0635023	0.0323048	0.047119	0.174216	0.0806918	0.0255633	0.0984225	0.00696521	0.0648806	0.0770042	0.0999671	0.18726	0.034131	0.119667	0.0666627	0.079564	0.0632168
ZNF280C			0	0	0	4751	0	4333	0	4090	0	5475	0	5314	0	4452	0	9479	0	5703	0	7925	0	8926	0	6304	0	1619	0	9102	0	4517	0	5953	0	6754	0	5148	0	3768	0	6672	0	0.0858387	0.03973	0.0215026	0.126489	0.127049	0.00204042	0	0.140065	0.0233068	0.0451257	0	0	0.025285	0.0038586	0.0593129	0.093307	0.0156771	0.143586	0
GRSF1			0	0	0	4764	0	4022	0	7648	0	4894	0	3795	0	2135	0	7071	0	4438	0	5882	0	7589	0	2795	0	6202	0	4081	0	4805	0	4806	0	5541	0	5820	0	8740	0	4495	0	0.0855142	0.128809	0.163895	0.00742354	0.142825	0.0517508	0.0678494	0.0168436	0.0538451	0.0369081	0.00794233	0.0219106	0.0546118	0.0194083	0.0806676	0.167786	0.0090333	0.0108394	0.0198419
PPIL3			0	0	0	4765	0	5223	0	8199	0	4546	0	3750	0	7183	0	2872	0	4697	0	4220	0	1091	0	4490	0	6145	0	6723	0	5156	0	2887	0	6882	0	5290	0	5502	0	6672	0	0.0855045	0.00818961	0.0758787	0.00779636	0.0879753	0.267479	0.0170914	0.00912071	0.0452841	0.0269954	0.0477498	0.0719446	0.0231177	0.320954	0.0951508	0.170346	0.0142632	0.0775342	0
LINC00159			0	0	0	4767	0	8404	0	9364	0	7589	0	7612	0	6737	0	4214	0	8014	0	7925	0	8743	0	8163	0	7347	0	5821	0	7240	0	1342	0	6808	0	3573	0	10044	0	6306	0	0.0853651	0.0114105	0	0	0.00840661	0.183476	0.0289181	0	0	0	0.172357	0	0.0244123	0.0053194	0.0109968	0.0225807	0.0457834	0	0.00196964
CD63			0	0	0	4768	0	6618	0	2402	0	6390	0	7208	0	8738	0	9797	0	4067	0	2969	0	5707	0	4592	0	6022	0	8536	0	2746	0	5953	0	7688	0	7244	0	5985	0	6672	0	0.0853493	0	0.0716879	0.00872522	0.0419353	0	0.00263193	0.240943	0.0659572	0.133487	0	0.137842	0.0106795	0.0622371	0.0316655	0.0310809	0	0.0637162	0
GHDC			0	0	0	4773	0	8089	0	6870	0	8837	0	3742	0	4534	0	9797	0	8014	0	7925	0	8198	0	8163	0	7347	0	4430	0	7240	0	5953	0	8967	0	1117	0	9321	0	6672	0	0.0852763	0.0383011	0	0	0.0126847	0	0.0583959	0.0329636	0	0	0	0	0	0.0108835	0	0.170578	0.200505	0.00523262	0
ENO1			0	0	0	4774	0	3116	0	4216	0	4349	0	3620	0	7693	0	9797	0	8014	0	5366	0	6548	0	4509	0	2466	0	7764	0	4343	0	5860	0	6778	0	7244	0	6656	0	6672	0	0.0851842	0.00509907	0.0746733	0.079353	0.189711	0	0.00764593	0.132935	0	0.0511515	0.000588793	0.0344664	0.0249617	0.0400679	0.104724	0.176849	0	0.0467686	0
UBA5			0	0	0	4777	0	5962	0	5830	0	4060	0	6123	0	2891	0	3911	0	2540	0	3015	0	3466	0	3677	0	5877	0	3616	0	4190	0	5953	0	3884	0	3934	0	4966	0	3373	0	0.0850432	0.0860255	0.11383	0.010052	0.0616756	0.201725	0.0838562	0.0641854	0.144697	0.0579532	0	0.135225	0.118218	0.150595	0.119484	0.0621032	0.0370062	0.0949211	0.0484593
Z83745.1			0	0	0	4783	0	2913	0	3877	0	8837	0	9579	0	8738	0	9797	0	8014	0	7925	0	2455	0	8163	0	7347	0	9102	0	7240	0	5953	0	8967	0	7244	0	10044	0	6672	0	0.0849507	0	0	0	0.201775	0	0	0.150952	0	0	0	0	0	0.206056	0	0	0	0	0
RAB40A			0	0	0	4784	0	6925	0	7343	0	5554	0	6289	0	6150	0	4946	0	5441	0	7925	0	8864	0	6206	0	7347	0	7012	0	7240	0	2478	0	6822	0	7244	0	10044	0	3831	0	0.0849405	0.0163843	0.0235069	0	0.035081	0.145483	0.0142076	0.0222752	0.0280923	0	0.0691122	0	0.0242202	0.00434694	0.0561039	0.0571014	0	0	0.0336789
SPECC1L			0	0	0	4789	0	8084	0	8496	0	5902	0	7253	0	8738	0	7087	0	7481	0	6202	0	4807	0	5702	0	7179	0	4039	0	7203	0	2074	0	3896	0	4757	0	5069	0	4367	0	0.0848832	0	0.0351362	0.000987269	0.0127929	0.050948	0.0692891	0.00581171	0.00307407	0.000230729	0.0972537	0.0165407	0.117747	0.0924184	0.045131	0.029985	0.0207681	0.092036	0.0220449
MAPKBP1			0	0	0	4792	0	7454	0	9364	0	8837	0	9579	0	7861	0	4746	0	5354	0	7782	0	7943	0	4098	0	4855	0	4937	0	5676	0	1872	0	7509	0	5489	0	7977	0	3144	0	0.0848653	0.0042203	0.0937203	0.0208657	0.0232796	0.154698	0.0460142	0	0.0301114	0.0159958	0.11358	0.000813236	0.0131266	0.0142577	0	0	0.0121082	0.0211541	0.0574243
NPRL2			0	0	0	4801	0	2873	0	6458	0	4165	0	3869	0	8738	0	8185	0	2935	0	3648	0	4008	0	3286	0	2086	0	4612	0	4490	0	5953	0	3471	0	3002	0	6882	0	4743	0	0.0846278	0	0.134209	0.0970313	0.20424	0.0206596	0.0533115	0.0437271	0.120014	0.0460484	0	0.0994463	0.141445	0.125818	0.113853	0.164001	0.0656104	0.0415191	0.016235
AC069547.2			0	0	0	4802	0	9442	0	5382	0	8837	0	9579	0	8738	0	9797	0	8014	0	7925	0	9534	0	8163	0	7347	0	9102	0	7240	0	5953	0	8967	0	1248	0	10044	0	6672	0	0.0846024	0	0	0	0	0	0	0.080123	0	0	0	0	0	0	0	0	0.187247	0	0
EEF1B2			0	0	0	4803	0	3137	0	1697	0	4077	0	2681	0	8738	0	9797	0	3786	0	3385	0	3191	0	4495	0	6484	0	8414	0	4057	0	5953	0	4893	0	7244	0	3868	0	6672	0	0.0845758	0	0.0755733	0.00532209	0.188591	0	0.00328065	0.297908	0.0769406	0.0628902	0	0.11176	0.0765211	0.164737	0.118548	0.231237	0	0.13895	0
OXSM			0	0	0	4812	0	5725	0	5820	0	7107	0	3249	0	4939	0	3149	0	1952	0	2762	0	7198	0	3791	0	7347	0	9102	0	7240	0	5953	0	4339	0	7101	0	5043	0	2705	0	0.0842005	0.0309454	0.108598	0	0.0691602	0.248531	0	0.0643995	0.190113	0	0	0.150287	0.0988311	0.0257093	0.0172733	0.198373	0.000738155	0.0929529	0.0811634
PPCS			0	0	0	4817	0	5574	0	6400	0	5329	0	6458	0	8738	0	7733	0	6912	0	6332	0	7187	0	8163	0	1046	0	6950	0	4210	0	5953	0	6668	0	7244	0	8383	0	6672	0	0.0840164	0	0	0.185919	0.0749065	0.031936	0.0148506	0.0453271	0.0075145	0.0569229	0	0.014411	0.0269485	0.0260549	0.0645753	0.0521075	0	0.0153353	0
NDUFAF1			0	0	0	4820	0	4522	0	4962	0	5689	0	7173	0	5562	0	8253	0	6217	0	4614	0	3511	0	5118	0	1270	0	7958	0	4089	0	3804	0	4955	0	7244	0	7370	0	4408	0	0.0838534	0.0223621	0.0524898	0.15898	0.118217	0.0188968	0.00614867	0.0978819	0.0153169	0.0614184	0.0209607	0.0574019	0.0744134	0.148054	0.0506121	0.0318792	0	0.0315762	0.0214171
RAB3GAP1			0	0	0	4829	0	5241	0	5450	0	3295	0	4143	0	4233	0	4444	0	3966	0	4581	0	4697	0	2960	0	1472	0	3894	0	3279	0	4292	0	3314	0	4291	0	3945	0	4716	0	0.0834176	0.0442877	0.153544	0.139724	0.0873749	0.171162	0.0738636	0.0776677	0.0703007	0.100147	0.013442	0.0586769	0.150909	0.0971127	0.162483	0.150188	0.0288465	0.135176	0.0165783
CDC42BPA			0	0	0	4832	0	4742	0	4614	0	3924	0	4916	0	8738	0	4097	0	4383	0	5442	0	3685	0	6725	0	5947	0	3510	0	2495	0	4789	0	4056	0	4256	0	6511	0	5653	0	0.0833232	0	0.0142499	0.00947712	0.108305	0.190223	0.0878008	0.11348	0.0553284	0.151787	0.00811067	0.0319199	0.111463	0.14033	0.12639	0.111009	0.0296977	0.0500973	0.00608874
MRM3			0	0	0	4835	0	9442	0	9364	0	8837	0	4831	0	4509	0	9797	0	8014	0	7925	0	3369	0	8163	0	1287	0	9102	0	7240	0	5953	0	3096	0	7244	0	5323	0	6672	0	0.0832127	0.0388394	0	0.157491	0	0	0	0	0	0	0	0	0.163285	0.155889	0	0.115337	0	0.08365	0
AC007255.1			0	0	0	4838	0	3019	0	5335	0	3278	0	5653	0	8738	0	5485	0	8014	0	7925	0	5801	0	8163	0	1934	0	9102	0	7240	0	5953	0	5910	0	7244	0	5992	0	6672	0	0.0831021	0	0	0.105039	0.195088	0.118653	0	0.0819087	0	0	0	0	0.0445528	0.0591511	0.163373	0.0794424	0	0.0635034	0
FLYWCH1			0	0	0	4841	0	8007	0	9364	0	7868	0	8060	0	5339	0	2819	0	6670	0	6993	0	3502	0	3742	0	6647	0	5208	0	6701	0	3594	0	5830	0	2188	0	6909	0	3978	0	0.0830599	0.0252493	0.110814	0.00418959	0.0138543	0.271128	0.0403207	0	0.0100228	0.00383558	0.0255872	0.00680249	0.0462427	0.148409	0.00747682	0.0148821	0.106593	0.0407571	0.0304556
ZNF529			0	0	0	4847	0	7325	0	6376	0	6907	0	6258	0	4036	0	3322	0	4100	0	4953	0	3873	0	4789	0	7347	0	3052	0	7010	0	4747	0	5949	0	1948	0	5030	0	3531	0	0.0826437	0.0485574	0.064313	0	0.0258425	0.237197	0.107791	0.0461703	0.0642777	0.00147175	0.00855043	0.0462607	0.0438251	0.131519	0.0207836	0.0579632	0.123459	0.0932564	0.0431839
ANKRD31			0	0	0	4848	0	5102	0	9364	0	7187	0	5331	0	3487	0	8682	0	8014	0	7925	0	8518	0	8163	0	923	0	9102	0	7240	0	5953	0	8967	0	7244	0	8013	0	6672	0	0.0826152	0.0630708	0	0.200573	0.0926375	0.0108451	0	0	0	0	0	0	0	0.00733615	0.0162057	0.092842	0	0.0206436	0
SPATA7			0	0	0	4854	0	5531	0	7939	0	6597	0	9124	0	2151	0	4701	0	4671	0	5688	0	5933	0	3236	0	3192	0	6625	0	6012	0	4264	0	5967	0	7244	0	6699	0	2740	0	0.0824096	0.127675	0.136871	0.0542772	0.0763268	0.157454	0.0182589	0.0122711	0.0461114	0.0107711	0.0138098	0.0260693	0.0434654	0.0559148	0.0271204	0.0029432	0	0.0454774	0.0789095
EIF3G			0	0	0	4857	0	5034	0	3517	0	5566	0	6147	0	3525	0	9797	0	8014	0	6110	0	8922	0	8163	0	1478	0	8166	0	7240	0	4964	0	8159	0	5278	0	8563	0	6672	0	0.0823768	0.0618982	0	0.139388	0.095354	0	0.00477758	0.17011	0	0	0.00660591	0.0179573	0.00591044	0.00389636	0.055651	0.0614563	0.0143981	0.0128463	0
USB1			0	0	0	4858	0	3859	0	6825	0	4491	0	9554	0	3585	0	4180	0	6580	0	5636	0	3621	0	8051	0	3472	0	7658	0	7240	0	5953	0	5073	0	1492	0	5010	0	4477	0	0.0823519	0.0601803	0.000715121	0.0461009	0.15129	0.18573	0.00859059	0.0337802	0.0109868	0	0	0.0273449	0.0703897	0.143326	0.0979571	0.000155896	0.161939	0.0936902	0.0201145
AC010260.1			0	0	0	4867	0	9442	0	9364	0	6736	0	8150	0	8738	0	9797	0	8014	0	7925	0	9534	0	8163	0	7347	0	9102	0	2338	0	5953	0	8967	0	7244	0	10044	0	6672	0	0.0820714	0	0	0	0	0	0	0	0	0.163912	0	0	0	0	0.0240449	0.0133361	0	0	0
ZNF582-AS1			0	0	0	4870	0	9166	0	8227	0	8837	0	6976	0	3174	0	8384	0	8014	0	7925	0	5712	0	8163	0	2612	0	7396	0	7240	0	5953	0	7440	0	7244	0	6601	0	6672	0	0.0819562	0.0746716	0	0.0732147	0.0016795	0.0159536	0.010599	0.00883505	0	0	0	0	0.0139473	0.0620921	0	0.0373619	0	0.0480551	0
ADA2			0	0	0	4878	0	9442	0	9364	0	8837	0	9108	0	8738	0	9797	0	8014	0	7925	0	5679	0	8163	0	800	0	9102	0	7240	0	5953	0	8967	0	7244	0	6797	0	6672	0	0.0817218	0	0	0.214449	0	0	0	0	0	0	0	0	0	0.0632399	0	0.00301398	0	0.0433515	0
AC011043.1			0	0	0	4884	0	6849	0	7226	0	5629	0	5302	0	8738	0	9797	0	8014	0	7925	0	6486	0	8163	0	242	0	5145	0	7240	0	5953	0	8967	0	7244	0	7327	0	6672	0	0.0815532	0	0	0.339832	0.0366054	0	0.0414534	0.0245059	0	0	0	0	0	0.0415484	0.0532729	0.0937571	0	0.032406	0
LINC02666			0	0	0	4892	0	6628	0	6333	0	6056	0	5402	0	6992	0	5172	0	4617	0	5546	0	3595	0	5915	0	7347	0	9102	0	6314	0	5435	0	3940	0	3719	0	5426	0	1374	0	0.0814076	0.00951211	0.0297713	0	0.0417704	0.134539	0	0.0475251	0.0478121	0.00705689	0.00313926	0.029175	0.115846	0.144523	0.0403525	0.0903501	0.041976	0.0801543	0.203192
TMEM223			0	0	0	4895	0	5028	0	5525	0	8837	0	9186	0	8738	0	9797	0	5237	0	3934	0	6000	0	3436	0	7347	0	2670	0	7240	0	5953	0	8828	0	7244	0	7054	0	6672	0	0.0811918	0	0.125548	0	0.095489	0	0.128824	0.074848	0.0323911	0	0	0.0847324	0.000718328	0.0540147	0	0.00249386	0	0.0376996	0
RNF103			0	0	0	4898	0	5930	0	7019	0	5507	0	6567	0	3785	0	4157	0	3904	0	3016	0	3927	0	3482	0	6163	0	5114	0	2573	0	4013	0	5137	0	5587	0	5048	0	6672	0	0.080997	0.0550485	0.123342	0.0076842	0.0627457	0.187172	0.0420874	0.0290221	0.0722089	0.146231	0.0176362	0.135196	0.0680211	0.129137	0.0577828	0.0486011	0.0111495	0.0927805	0
CCDC125			0	0	0	4923	0	9442	0	9364	0	5479	0	9579	0	5343	0	3700	0	3478	0	4878	0	4055	0	4518	0	6204	0	7640	0	7240	0	5541	0	4583	0	1204	0	7999	0	4294	0	0.0804245	0.0251978	0.0744295	0.00741932	0	0.214869	0.00869158	0	0.0918098	0	0.00247428	0.0487866	0.0894402	0.123236	0.0591268	0	0.191786	0.0209016	0.0233349
ZMIZ1-AS1			0	0	0	4936	0	9442	0	9364	0	7871	0	9579	0	2821	0	5441	0	7021	0	7925	0	7552	0	8163	0	7347	0	8622	0	7240	0	159	0	8967	0	7244	0	7652	0	6672	0	0.0800955	0.0899164	0	0	0	0.121185	0.00220142	0	0.00653879	0	0.499366	0	0	0.0198418	0.0074397	0	0	0.0266847	0
LZTFL1			0	0	0	4937	0	3159	0	4950	0	6446	0	5295	0	3872	0	5819	0	8014	0	6410	0	8049	0	4896	0	5598	0	4896	0	1451	0	4651	0	3494	0	5984	0	8291	0	6672	0	0.0800391	0.0526149	0.060463	0.0123188	0.187789	0.102532	0.0469561	0.0984087	0	0.237115	0.00935365	0.013363	0.139967	0.0128636	0.0304272	0.0940083	0.00766765	0.0164839	0
GSPT1			0	0	0	4945	0	4846	0	6316	0	6965	0	3858	0	3355	0	4687	0	6618	0	7925	0	4323	0	4512	0	2303	0	7389	0	4722	0	5697	0	5850	0	7156	0	5891	0	4832	0	0.0797311	0.0678567	0.0745835	0.0859997	0.103335	0.158122	0.0106789	0.0479877	0.0105353	0.0389455	0.00145431	0	0.0458303	0.111049	0.0198878	0.164347	0.000512848	0.0663474	0.0149522
ZNF200			0	0	0	4948	0	6235	0	5410	0	8837	0	5730	0	1757	0	5551	0	8014	0	7925	0	4805	0	8163	0	5065	0	3386	0	7240	0	5953	0	4615	0	7244	0	10044	0	6672	0	0.0796786	0.155436	0	0.0185203	0.0527263	0.115653	0.0928067	0.079103	0	0	0	0	0.0883463	0.0924645	0	0.075978	0	0	0
LINC01990			0	0	0	4952	0	9442	0	9364	0	8837	0	9579	0	8738	0	9797	0	1089	0	7925	0	9534	0	8163	0	7347	0	5788	0	7240	0	5953	0	8967	0	7244	0	10044	0	6672	0	0.0795876	0	0	0	0	0	0.0294655	0	0.276818	0	0	0	0	0	0	0	0	0	0
TDRD6			0	0	0	4956	0	7748	0	7848	0	7989	0	9532	0	5658	0	7738	0	7908	0	5855	0	6986	0	6781	0	5577	0	7221	0	6152	0	2274	0	8967	0	6006	0	6486	0	5172	0	0.0794822	0.0213094	0.013299	0.0125924	0.0179626	0.0317661	0.0121115	0.0135112	0.000518459	0.00902199	0.0824448	0.0224482	0	0.0304419	0.00631788	0.000268076	0.00753404	0.0505461	0.0105946
YIPF1			0	0	0	4961	0	8112	0	8595	0	7279	0	7359	0	8738	0	5797	0	8014	0	6641	0	6589	0	7844	0	7347	0	2561	0	7240	0	5953	0	4665	0	7244	0	6284	0	5622	0	0.0793901	0	0.00209179	0	0.012401	0.103556	0.135338	0.0049922	0	0	0	0.0100583	0.0863413	0.0393061	0.0148062	0.0276809	0	0.055504	0.00628509
BAG2			0	0	0	4963	0	4434	0	5944	0	3867	0	2352	0	7077	0	6234	0	3455	0	3218	0	2725	0	5487	0	2956	0	6320	0	7240	0	5953	0	5460	0	7244	0	6404	0	4788	0	0.0793683	0.00883585	0.0409322	0.0608174	0.122204	0.0843429	0.0220068	0.0603501	0.0929489	0	0	0.122157	0.0569019	0.190165	0.130137	0.252046	0	0.052603	0.0155681
ALYREF			0	0	0	4966	0	9442	0	9364	0	8837	0	2450	0	8738	0	9797	0	8014	0	7925	0	9534	0	8163	0	7347	0	9102	0	7240	0	5953	0	8967	0	7244	0	10044	0	6672	0	0.0792488	0	0	0	0	0	0	0	0	0	0	0	0	0	0	0.245905	0	0	0
EIF2AK3			0	0	0	4972	0	6704	0	5311	0	8837	0	7596	0	5603	0	3258	0	8014	0	4424	0	2820	0	2619	0	6541	0	9102	0	7240	0	5238	0	8322	0	6878	0	4043	0	6672	0	0.0791459	0.022003	0.175671	0.00488294	0.0398576	0.241797	0	0.0827265	0	0	0.00458004	0.0645561	0.00443674	0.185775	0	0.0227943	0.00195714	0.130805	0
VCPIP1			0	0	0	4973	0	7747	0	7710	0	7947	0	7686	0	1995	0	8558	0	8014	0	6297	0	8077	0	7201	0	7347	0	5856	0	7133	0	4380	0	7178	0	7244	0	7291	0	5422	0	0.0791177	0.138464	0.00787983	0	0.0179658	0.0130533	0.0283895	0.0158105	0	0.000675939	0.0122231	0.0149783	0.0180057	0.0124056	0.00672208	0.0213104	0	0.0329991	0.00787856
BTN3A2		Yes	0	0	0	4978	0	9442	0	9364	0	2416	0	9579	0	8738	0	9797	0	8014	0	7925	0	9534	0	8163	0	7347	0	9102	0	7240	0	5953	0	8967	0	7244	0	10044	0	6672	0	0.0790785	0	0	0	0	0	0	0	0	0	0	0	0	0	0.221173	0	0	0	0
TTC21A			0	0	0	4987	0	4252	0	8034	0	5560	0	3490	0	8377	0	3891	0	7558	0	6280	0	6415	0	6165	0	3412	0	5751	0	6244	0	5953	0	3873	0	6751	0	6561	0	1628	0	0.0787446	0.00162206	0.0241861	0.0478541	0.13136	0.202775	0.0301285	0.0111858	0.00256546	0.00800111	0	0.0152293	0.118739	0.043667	0.0558601	0.183723	0.00263339	0.0490866	0.171255
AL445248.1			0	0	0	4991	0	3030	0	6446	0	3188	0	3860	0	2890	0	4649	0	2897	0	7925	0	7007	0	8163	0	7347	0	9102	0	7240	0	5953	0	3075	0	7244	0	1789	0	6672	0	0.0786214	0.0860338	0	0	0.194619	0.160021	0	0.0442717	0.122625	0	0	0	0.164407	0.0298564	0.16869	0.164265	0	0.262092	0
CLCN3			0	0	0	4993	0	4104	0	4122	0	3751	0	3567	0	2921	0	5972	0	2432	0	3667	0	3616	0	3481	0	6280	0	3994	0	2981	0	3304	0	3273	0	4589	0	3303	0	5603	0	0.0786065	0.0845941	0.123434	0.00679617	0.138844	0.0956628	0.0703187	0.138175	0.152627	0.117935	0.0332198	0.0988331	0.153051	0.143611	0.137215	0.179479	0.0234577	0.165208	0.0064922
NUTF2			0	0	0	5010	0	2265	0	3524	0	6060	0	5785	0	7092	0	8508	0	7152	0	4589	0	2686	0	4866	0	7347	0	5446	0	4862	0	5647	0	6620	0	7244	0	3720	0	4717	0	0.0783428	0.0087407	0.0613938	0	0.243916	0.0139388	0.0357946	0.169484	0.00542235	0.0351189	0.00180371	0.0582187	0.0278419	0.1922	0.0401471	0.0739032	0	0.145925	0.0165652
USP3-AS1			0	0	0	5014	0	4717	0	5216	0	4088	0	5472	0	8738	0	2471	0	2986	0	4455	0	6803	0	6429	0	7347	0	8696	0	5712	0	5953	0	7686	0	7197	0	2698	0	6076	0	0.0782634	0	0.019251	0	0.10929	0.294969	0.00184936	0.0861428	0.116873	0.0153082	0	0.0632971	0.0107017	0.0342137	0.118011	0.0870484	0.000296443	0.199716	0.00322464
ZNF579			0	0	0	5022	0	3458	0	6945	0	2740	0	9579	0	4150	0	6599	0	8014	0	7925	0	9534	0	8163	0	7347	0	1937	0	7240	0	5953	0	8967	0	7244	0	10044	0	6672	0	0.0780947	0.0461523	0	0	0.172721	0.0695622	0.182264	0.0308668	0	0	0	0	0	0	0.197828	0	0	0	0
AL691432.2			0	0	0	5024	0	3699	0	4294	0	1257	0	4640	0	8738	0	5228	0	8014	0	3482	0	4113	0	8163	0	7347	0	4549	0	7240	0	5953	0	8967	0	6158	0	4052	0	6672	0	0.0780674	0	0	0	0.160171	0.131656	0.0548106	0.12888	0	0	0	0.106669	0	0.120533	0.316914	0.124294	0.00631973	0.130026	0
BRI3			0	0	0	5032	0	4406	0	4423	0	3417	0	6355	0	8738	0	7692	0	2940	0	6336	0	8706	0	4081	0	2416	0	8265	0	5970	0	5953	0	5352	0	6482	0	6617	0	6672	0	0.0778537	0	0.0944791	0.0814242	0.123615	0.0329802	0.00411911	0.121813	0.119506	0.0113521	0	0.0143539	0.0602569	0.00570546	0.154979	0.0550958	0.00421075	0.0476616	0
YEATS2			0	0	0	5034	0	5319	0	7084	0	5073	0	4938	0	6993	0	3710	0	3736	0	6211	0	3771	0	5260	0	5757	0	9102	0	5115	0	2066	0	4082	0	4194	0	3734	0	3974	0	0.077798	0.00950876	0.0480199	0.0109487	0.0844958	0.214114	0	0.0276731	0.0794252	0.0280459	0.0975814	0.0162745	0.110403	0.136681	0.074089	0.110271	0.031034	0.145119	0.0305259
DEDD2			0	0	0	5035	0	6122	0	5190	0	4589	0	7139	0	2730	0	8130	0	3885	0	5670	0	4809	0	4461	0	6468	0	4463	0	3051	0	5953	0	5932	0	7244	0	7733	0	2391	0	0.0777919	0.0941111	0.076951	0.00542645	0.056529	0.0220094	0.0574348	0.0875196	0.0728762	0.114157	0	0.026508	0.0441063	0.0921911	0.0935394	0.0328945	0	0.0253881	0.102049
SYVN1			0	0	0	5036	0	4652	0	8636	0	8837	0	6925	0	8738	0	5622	0	7835	0	4432	0	8076	0	5634	0	3848	0	2694	0	7240	0	5953	0	8967	0	2610	0	6505	0	6672	0	0.077781	0	0.0367747	0.0380886	0.112409	0.112395	0.127451	0.00461236	0.000864562	0	0	0.0641696	0	0.0124243	0	0.0389429	0.0831936	0.0501892	0
PELP1			0	0	0	5040	0	4754	0	7694	0	5910	0	7604	0	4405	0	6982	0	5278	0	7925	0	5694	0	6474	0	4525	0	5075	0	7231	0	2460	0	8076	0	7244	0	8930	0	4515	0	0.0775772	0.0408367	0.0185723	0.0255289	0.107683	0.0547491	0.0430549	0.0160603	0.0317371	5.5e-05	0.0699957	0	0.00664404	0.0627328	0.0449519	0.0227116	0	0.00871083	0.0196061
PPP1R35			0	0	0	5041	0	4805	0	4039	0	6908	0	4762	0	8738	0	2842	0	2758	0	2351	0	5135	0	3343	0	7347	0	9035	0	4358	0	5499	0	5481	0	3468	0	6444	0	6672	0	0.0775215	0	0.13094	0	0.10538	0.269116	0.000285629	0.142833	0.13092	0.0507544	0.00267579	0.179328	0.0563905	0.0815774	0.0207639	0.118694	0.0488028	0.0516933	0
ATP8B2			0	0	0	5047	0	9442	0	8905	0	6589	0	9579	0	2345	0	7375	0	6768	0	7925	0	8235	0	6999	0	3469	0	5112	0	7240	0	5877	0	5530	0	3888	0	5435	0	3227	0	0.0771811	0.11529	0.0100463	0.0462307	0	0.0414408	0.0421776	0.00271345	0.00898091	0	0.000484193	0	0.0549	0.0105911	0.0273275	0	0.0379092	0.0799625	0.0543565
ZNF641			0	0	0	5065	0	5197	0	3349	0	6259	0	5996	0	4541	0	3061	0	5414	0	3495	0	4517	0	5161	0	3093	0	1336	0	7101	0	5072	0	6132	0	7244	0	7162	0	6672	0	0.0767856	0.0381058	0.0512987	0.0572007	0.0887297	0.25314	0.235203	0.180875	0.0287915	0.000925071	0.00589562	0.106033	0.0397807	0.103387	0.0348226	0.0664938	0	0.0354181	0
CXorf56			0	0	0	5076	0	5605	0	5792	0	4700	0	3916	0	4621	0	4438	0	2924	0	4276	0	5136	0	8163	0	2375	0	7709	0	6955	0	3806	0	4129	0	6139	0	7298	0	6557	0	0.0763788	0.0361936	0	0.0830807	0.0738499	0.171522	0.00820652	0.0652065	0.120745	0.0017913	0.0209426	0.0695258	0.107941	0.0815519	0.0883124	0.161732	0.00646574	0.0328614	0.000537861
KCTD6			0	0	0	5084	0	8503	0	8749	0	7064	0	7867	0	6605	0	3413	0	3608	0	5440	0	5992	0	7104	0	7347	0	2152	0	6166	0	5953	0	8403	0	6741	0	7575	0	6068	0	0.076068	0.0124796	0.00881822	0	0.00730336	0.230766	0.165809	0.0037251	0.085543	0.00888687	0	0.0320742	0.003644	0.0541244	0.0180049	0.0181422	0.00266961	0.0279013	0.00326826
CNPY4			0	0	0	5085	0	3808	0	5730	0	8837	0	9579	0	4391	0	5534	0	8014	0	7925	0	9534	0	8163	0	7347	0	9102	0	7240	0	5953	0	8967	0	7244	0	2218	0	6672	0	0.0759837	0.041089	0	0	0.154226	0.116215	0	0.0676357	0	0	0	0	0	0	0	0	0	0.230163	0
PPT1			0	0	0	5089	0	4276	0	5292	0	5291	0	6707	0	8738	0	8079	0	3677	0	3516	0	2204	0	2720	0	5747	0	2744	0	3025	0	5953	0	3853	0	7244	0	4800	0	6672	0	0.0758826	0	0.16814	0.0110096	0.129773	0.0227732	0.124581	0.0833087	0.0823272	0.115595	0	0.105463	0.119813	0.223646	0.0660033	0.0448412	0	0.100234	0
SMCR8			0	0	0	5092	0	6956	0	8944	0	5303	0	7471	0	6942	0	9797	0	8014	0	7925	0	9534	0	8163	0	7347	0	2393	0	7240	0	5953	0	8796	0	7244	0	10044	0	6672	0	0.075871	0.00994099	0	0	0.0343066	0	0.146966	0.00248764	0	0	0	0	0.0009146	0	0.065635	0.0252877	0	0	0
TM7SF3			0	0	0	5101	0	5274	0	6097	0	5780	0	4554	0	6985	0	3268	0	3700	0	4940	0	3990	0	7198	0	4754	0	4423	0	2436	0	2732	0	3611	0	5973	0	6416	0	4314	0	0.0756285	0.00957303	0.00789883	0.0221801	0.0861885	0.24112	0.0584897	0.0549414	0.0808456	0.156075	0.0542823	0.0467179	0.13336	0.126516	0.0482788	0.129109	0.0077588	0.0523001	0.0229077
ALG11			0	0	0	5104	0	4296	0	3964	0	2818	0	3642	0	7116	0	4467	0	3943	0	4554	0	3182	0	5959	0	2319	0	3654	0	3429	0	5953	0	2810	0	3408	0	2935	0	3921	0	0.0755586	0.00854935	0.0288614	0.0854829	0.128729	0.169849	0.082506	0.146936	0.0711273	0.0923296	0	0.0595775	0.181135	0.165351	0.19241	0.175669	0.0505811	0.184603	0.0315388
VKORC1L1			0	0	0	5105	0	7610	0	7469	0	7850	0	9238	0	4434	0	7927	0	6362	0	6131	0	6411	0	4577	0	6381	0	6244	0	4198	0	2630	0	2888	0	6670	0	6924	0	3738	0	0.0755516	0.0400394	0.0722565	0.00607037	0.0203937	0.026436	0.0229722	0.0198388	0.0135552	0.0574062	0.0597848	0.0176125	0.176506	0.0437411	0.00769373	0.00214537	0.00309129	0.0405196	0.0368557
MYL12A			0	0	0	5106	0	2196	0	3786	0	3013	0	4240	0	8738	0	9797	0	8014	0	7925	0	9534	0	8163	0	7347	0	9102	0	7240	0	5953	0	8967	0	7244	0	10044	0	6672	0	0.0755122	0	0	0	0.248764	0	0	0.154826	0	0	0	0	0	0	0.180027	0.145093	0	0	0
ANO6			0	0	0	5107	0	9442	0	9125	0	8837	0	5998	0	3516	0	9797	0	8014	0	7925	0	7933	0	3047	0	7347	0	8732	0	4007	0	2061	0	8967	0	7244	0	10044	0	3562	0	0.0754397	0.0623004	0.148792	0	0	0	0.00166569	0.00132279	0	0.0650741	0.0977834	0	0	0.0144295	0	0.0664335	0	0	0.0423212
TMEM121			0	0	0	5112	0	8307	0	9099	0	8837	0	9579	0	4289	0	6186	0	4568	0	3127	0	5504	0	2020	0	7347	0	4551	0	7240	0	5953	0	6101	0	7244	0	4103	0	4016	0	0.0752708	0.043164	0.222507	0	0.00958543	0.086655	0.0547825	0.00151406	0.0492271	0	0	0.127669	0.0403027	0.0688026	0	0	0	0.127969	0.0295119
OAT			0	0	0	5124	0	3328	0	5894	0	3063	0	4634	0	6711	0	5496	0	8014	0	5845	0	7021	0	5971	0	5178	0	2043	0	6291	0	5945	0	6644	0	5087	0	7589	0	6672	0	0.0749753	0.011641	0.0286168	0.0171155	0.179449	0.118099	0.173492	0.062141	0	0.00747906	4.01e-05	0.022677	0.0274639	0.0294879	0.176556	0.12474	0.0163191	0.0276819	0
AC084357.2			0	0	0	5125	0	3358	0	4157	0	4627	0	2650	0	8738	0	9797	0	8014	0	7925	0	9534	0	8163	0	7347	0	9102	0	7240	0	5953	0	8967	0	7244	0	10044	0	6672	0	0.0749655	0	0	0	0.178013	0	0	0.136247	0	0	0	0	0	0	0.0914004	0.233883	0	0	0
CKAP4			0	0	0	5130	0	2606	0	5534	0	7290	0	5808	0	4122	0	6287	0	8014	0	5288	0	4884	0	7344	0	7347	0	3369	0	5252	0	5953	0	6931	0	4285	0	4649	0	2960	0	0.0747983	0.0469639	0.00644239	0	0.221508	0.0822496	0.0937358	0.0743628	0	0.024381	0	0.0366821	0.02224	0.0895425	0.0145368	0.0732502	0.0290368	0.105863	0.0658647
NUDT16			0	0	0	5132	0	5080	0	5752	0	6061	0	6797	0	6094	0	7077	0	8014	0	6288	0	5234	0	6017	0	2630	0	5082	0	2901	0	5953	0	8340	0	5835	0	4523	0	6672	0	0.0747722	0.016874	0.0274081	0.0724217	0.0936637	0.0513953	0.0428096	0.0667328	0	0.122939	0	0.0151092	0.00422887	0.078142	0.0401468	0.0425293	0.00888484	0.111064	0
ZNF461			0	0	0	5134	0	3203	0	5969	0	5795	0	3962	0	8738	0	4066	0	5197	0	4382	0	2669	0	3782	0	7347	0	7314	0	3586	0	5953	0	4383	0	7244	0	4497	0	3207	0	0.0747052	0	0.109084	0	0.185862	0.192048	0.0112827	0.0594277	0.0331967	0.0837853	0	0.0659584	0.0972885	0.19331	0.0478699	0.159183	0	0.112257	0.055025
INTS8			0	0	0	5154	0	5139	0	5621	0	5276	0	6489	0	3291	0	2500	0	4007	0	3656	0	3367	0	2938	0	6451	0	5094	0	3899	0	3578	0	4579	0	4354	0	3832	0	3166	0	0.0741345	0.0699804	0.155503	0.00548642	0.0909029	0.292848	0.0426431	0.0712764	0.0684863	0.0701171	0.025959	0.0991586	0.0895252	0.155966	0.0664234	0.0511434	0.027729	0.14032	0.0566383
PDK4			0	0	0	5157	0	4279	0	9364	0	8837	0	9579	0	8738	0	2340	0	8014	0	7925	0	8776	0	8163	0	7347	0	9102	0	7240	0	5953	0	8967	0	7244	0	10044	0	6672	0	0.0740877	0	0	0	0.129548	0.305014	0	0	0	0	0	0	0	0.00498251	0	0	0	0	0
AC132872.1			0	0	0	5158	0	9442	0	9364	0	8837	0	9579	0	1040	0	7666	0	8014	0	7925	0	9534	0	8163	0	7347	0	9102	0	7240	0	5953	0	8967	0	7244	0	5814	0	6672	0	0.0740812	0.225907	0	0	0	0.0336403	0	0	0	0	0	0	0	0	0	0	0	0.0684361	0
RRP12			0	0	0	5164	0	6996	0	9364	0	7429	0	7365	0	7666	0	3735	0	6816	0	5207	0	8079	0	7215	0	5240	0	8245	0	5051	0	4466	0	8550	0	2387	0	7495	0	6672	0	0.0739693	0.00524875	0.0077294	0.0163805	0.0331027	0.212443	0.00424593	0	0.0084842	0.0299402	0.0112324	0.0391173	0.00256217	0.0123817	0.0127366	0.0274282	0.0953782	0.0292879	0
IFIT5			0	0	0	5169	0	5118	0	5884	0	4254	0	4184	0	4215	0	9797	0	8014	0	7925	0	5117	0	1669	0	7347	0	7661	0	3290	0	5953	0	7639	0	7244	0	5625	0	6672	0	0.0738375	0.0446649	0.254392	0	0.0917194	0	0.00858492	0.0623874	0	0.0998406	0	0	0.011328	0.0820215	0.108967	0.148088	0	0.0741484	0
STK38			0	0	0	5176	0	9442	0	7537	0	8837	0	5687	0	1835	0	4449	0	4622	0	7925	0	3163	0	6022	0	4995	0	9013	0	5805	0	5953	0	5529	0	6086	0	4311	0	6672	0	0.0736757	0.150588	0.0271687	0.0191716	0	0.170955	0.000417032	0.0186672	0.0477295	0.0138957	0	0	0.0549399	0.166363	0	0.0781044	0.00687866	0.119904	0
STK25			0	0	0	5179	0	4454	0	8799	0	5208	0	8649	0	5103	0	6904	0	5604	0	6960	0	7900	0	5209	0	3174	0	2225	0	5370	0	3472	0	8967	0	3895	0	5861	0	3219	0	0.0736178	0.0285666	0.0498619	0.0548066	0.121407	0.0576346	0.160653	0.00336436	0.0250934	0.0221016	0.0280514	0.00707419	0	0.0147959	0.0688638	0.00729276	0.0378512	0.0669587	0.0546213
RHOF			0	0	0	5182	0	7775	0	5930	0	7830	0	7548	0	3132	0	5784	0	3275	0	4535	0	7825	0	8163	0	7347	0	6618	0	7240	0	5953	0	5938	0	2190	0	6804	0	6672	0	0.0735426	0.0760608	0	0	0.0176429	0.104447	0.0183165	0.0608209	0.101333	0	0	0.0603683	0.044005	0.0160478	0.00794501	0.0238911	0.10654	0.0430622	0
BTBD8			0	0	0	5185	0	9090	0	8883	0	7977	0	8251	0	8738	0	9336	0	8014	0	7586	0	7749	0	5380	0	4870	0	1699	0	5868	0	3884	0	5406	0	4938	0	4766	0	3619	0	0.0734608	0	0.0440933	0.0207609	0.00215948	0.00296539	0.202451	0.00282849	0	0.0130272	0.0195016	0.00197565	0.0586565	0.0170615	0.00641332	0.0120503	0.0179868	0.101633	0.0402519
KAT14			0	0	0	5228	0	3920	0	4694	0	6828	0	5867	0	5431	0	6242	0	3341	0	5458	0	5595	0	4980	0	6522	0	5818	0	2975	0	5953	0	4309	0	4135	0	2436	0	6672	0	0.0718127	0.0239618	0.0569668	0.00504484	0.147591	0.0839619	0.0290353	0.109898	0.0979356	0.118351	0	0.0314269	0.0999362	0.0661454	0.0221017	0.0712934	0.0325809	0.214529	0
CRK			0	0	0	5238	0	9442	0	9364	0	8837	0	9579	0	3547	0	7525	0	6762	0	7925	0	8236	0	6627	0	7347	0	6589	0	5804	0	1916	0	8666	0	3322	0	8540	0	5440	0	0.0716104	0.0613484	0.0157882	0	0	0.0373745	0.018708	0	0.00903434	0.0139423	0.109007	0	0.00179205	0.0105884	0	0	0.0531403	0.0130959	0.0077125
PCIF1			0	0	0	5239	0	6123	0	6821	0	7957	0	5874	0	7952	0	7169	0	8014	0	6600	0	5598	0	8163	0	7303	0	5097	0	7240	0	5953	0	8967	0	1176	0	7866	0	6672	0	0.0715658	0.00369017	0	0.000267201	0.0565208	0.0479074	0.0425712	0.0338767	0	0	0	0.0105338	0	0.0660977	0.00664213	0.0710874	0.194295	0.0231905	0
PP7080			0	0	0	5240	0	9442	0	9364	0	8837	0	9579	0	8738	0	9797	0	8014	0	7925	0	9534	0	8163	0	7347	0	9102	0	7240	0	5953	0	8967	0	1723	0	10044	0	6672	0	0.0715518	0	0	0	0	0	0	0	0	0	0	0	0	0	0	0	0.141191	0	0
AL662844.4			0	0	0	5242	0	3425	0	4938	0	2920	0	9579	0	8738	0	9797	0	8014	0	7925	0	2981	0	8163	0	7347	0	9102	0	7240	0	5953	0	8967	0	7244	0	2351	0	6672	0	0.0714766	0	0	0	0.1742	0	0	0.0988147	0	0	0	0	0	0.176956	0.185936	0	0	0.220144	0
SHF			0	0	0	5249	0	8918	0	6239	0	4966	0	8289	0	4009	0	3597	0	4043	0	3456	0	5702	0	7439	0	5228	0	5308	0	6499	0	5342	0	5279	0	6637	0	6355	0	2524	0	0.0712779	0.0490552	0.00530714	0.0165221	0.00360167	0.220925	0.0382039	0.0502532	0.0672674	0.00552988	0.00379396	0.107987	0.0628538	0.0624811	0.077903	0.0116334	0.00329524	0.0536843	0.0933714
LRRC20			0	0	0	5250	0	3121	0	8751	0	8837	0	8838	0	8738	0	5610	0	7729	0	7925	0	4981	0	8163	0	3826	0	5691	0	7240	0	2579	0	7618	0	7244	0	3390	0	3175	0	0.0712419	0	0	0.0385561	0.189518	0.112746	0.0311479	0.00371712	0.00154155	0	0.0632967	0	0.0116473	0.086078	0	0.00544551	0	0.159972	0.0565012
DOCK6			0	0	0	5262	0	7916	0	9364	0	8837	0	6661	0	8738	0	9797	0	8014	0	7925	0	9534	0	8163	0	7347	0	9102	0	225	0	5953	0	8967	0	7244	0	8804	0	6672	0	0.070935	0	0	0	0.0154073	0	0	0	0	0.446122	0	0	0	0	0	0.0459697	0	0.0100578	0
MIMT1			0	0	0	5282	0	9442	0	9364	0	8837	0	9579	0	8738	0	9797	0	8014	0	7925	0	9534	0	8163	0	7347	0	5062	0	7240	0	179	0	8967	0	7244	0	10044	0	6672	0	0.070195	0	0	0	0	0	0.0433142	0	0	0	0.461614	0	0	0	0	0	0	0	0
AC009060.1			0	0	0	5295	0	5214	0	6306	0	5638	0	6582	0	8738	0	9797	0	8014	0	7925	0	9534	0	8163	0	7347	0	9102	0	7240	0	5953	0	8967	0	2637	0	5330	0	6672	0	0.0698304	0	0	0	0.0880929	0	0	0.0482419	0	0	0	0	0	0	0.0529892	0.0480772	0.0814163	0.0834447	0
NME2			0	0	0	5305	0	3622	0	4089	0	8837	0	6310	0	8738	0	9128	0	6603	0	7451	0	4544	0	6441	0	5568	0	3933	0	5114	0	5953	0	8032	0	5965	0	2102	0	6672	0	0.0695016	0	0.0191259	0.0126935	0.164486	0.00485811	0.0726091	0.140075	0.0106767	0.0281231	0	0.00292835	0.0070536	0.102506	0	0.0564914	0.00785506	0.237367	0
NBEAL2			0	0	0	5320	0	9442	0	9364	0	8837	0	9579	0	8738	0	9797	0	8014	0	7925	0	9534	0	8163	0	7347	0	9102	0	7240	0	5953	0	8967	0	7244	0	2408	0	6672	0	0.0690551	0	0	0	0	0	0	0	0	0	0	0	0	0	0	0	0	0.216763	0
LMLN			0	0	0	5342	0	7367	0	6078	0	5283	0	4822	0	5899	0	3097	0	5504	0	2271	0	3666	0	3609	0	6160	0	9102	0	5616	0	3375	0	5543	0	6269	0	6363	0	3649	0	0.0683859	0.0187053	0.117255	0.00770004	0.024991	0.251034	0	0.0553797	0.0268876	0.0171357	0.0311862	0.186149	0.0545693	0.141004	0.0661087	0.11559	0.00556648	0.0534575	0.039307
NDUFB3			0	0	0	5346	0	3149	0	4146	0	3070	0	3353	0	6612	0	9516	0	3619	0	2811	0	3679	0	2772	0	3548	0	5725	0	2454	0	5953	0	3783	0	5085	0	4455	0	4943	0	0.0681747	0.0124125	0.165296	0.0440829	0.188336	0.00171055	0.0305912	0.136848	0.0849222	0.154374	0	0.147537	0.123833	0.140491	0.176099	0.19168	0.0163359	0.113847	0.013366
SBF2			0	0	0	5361	0	7421	0	9364	0	3605	0	4919	0	2839	0	6590	0	4730	0	5711	0	3378	0	4160	0	7347	0	5281	0	2485	0	3894	0	3667	0	7244	0	3776	0	4457	0	0.0678535	0.0888079	0.0904026	0	0.0238891	0.0697086	0.0387309	0	0.0445414	0.152429	0.0193732	0.0255704	0.13059	0.155573	0.144675	0.110881	0	0.143308	0.0205164
AC013640.1			0	0	0	5370	0	6249	0	7183	0	3765	0	4906	0	8738	0	9797	0	8014	0	7925	0	9534	0	8163	0	7347	0	9102	0	273	0	5953	0	6407	0	7244	0	3153	0	6672	0	0.0676959	0	0	0	0.052114	0	0	0.0253371	0	0.426025	0	0	0.0324882	0	0.136241	0.111713	0	0.173362	0
GFER			0	0	0	5373	0	3071	0	3543	0	8837	0	9579	0	3137	0	9797	0	8014	0	7925	0	3903	0	8163	0	1915	0	4057	0	7240	0	5953	0	8967	0	7244	0	10044	0	6672	0	0.0675891	0.0759913	0	0.106364	0.192529	0	0.068801	0.168464	0	0	0	0	0	0.130112	0	0	0	0	0
UNG			0	0	0	5377	0	5571	0	6181	0	6366	0	3086	0	4142	0	3399	0	6119	0	4409	0	8482	0	6854	0	7125	0	6427	0	7240	0	5953	0	5273	0	4701	0	4957	0	2586	0	0.0675414	0.0463011	0.0120719	0.00134763	0.0749151	0.232131	0.020551	0.051913	0.0165529	0	0	0.064956	0.0629927	0.00760071	0.0321793	0.206697	0.0218042	0.095316	0.0889877
IFT57			0	0	0	5390	0	3830	0	3476	0	3345	0	2941	0	3276	0	3794	0	6962	0	3216	0	9534	0	7145	0	3699	0	7569	0	4260	0	936	0	4896	0	7120	0	6923	0	3426	0	0.0670277	0.0705037	0.00834456	0.0412105	0.152944	0.208542	0.00928022	0.172408	0.007062	0.0546376	0.231312	0.122225	0.0764544	0	0.159788	0.21503	0.000653553	0.0405347	0.0467365
SELENOI			0	0	0	5396	0	8214	0	8567	0	4818	0	6808	0	6579	0	4578	0	4745	0	5522	0	5309	0	4008	0	2378	0	5498	0	7158	0	5953	0	5012	0	6394	0	7172	0	6112	0	0.0669544	0.01273	0.0978743	0.0830312	0.0109632	0.164408	0.03494	0.00518325	0.0440206	0.000464718	0	0.0296605	0.0726783	0.0757481	0.0838448	0.0422876	0.00483967	0.0352504	0.00305112
LINC01320			0	0	0	5402	0	9442	0	9364	0	8837	0	9579	0	8738	0	9797	0	8014	0	7925	0	9534	0	8163	0	7347	0	9102	0	7240	0	5953	0	8967	0	7244	0	2335	0	6672	0	0.0668586	0	0	0	0	0	0	0	0	0	0	0	0	0	0	0	0	0.220918	0
NOXRED1			0	0	0	5411	0	6316	0	6305	0	8837	0	5601	0	8738	0	1741	0	8014	0	7925	0	9534	0	8163	0	7347	0	9102	0	7240	0	5953	0	3829	0	7244	0	6726	0	6672	0	0.0667867	0	0	0	0.0501858	0.350101	0	0.0482816	0	0	0	0	0.121073	0	0	0.0817964	0	0.044794	0
GP6			0	0	0	5417	0	7516	0	9364	0	7773	0	6305	0	4008	0	6546	0	3054	0	7925	0	3128	0	8163	0	2381	0	7009	0	3492	0	3151	0	8967	0	5623	0	8823	0	6672	0	0.0665979	0.0490593	0	0.0828564	0.022148	0.0715694	0.0142323	0	0.113023	0.0883186	0.0382328	0	0	0.168241	0.00868626	0.0567173	0.0108831	0.00989765	0
MDN1		Yes	0	0	0	5418	0	9442	0	9364	0	8837	0	9579	0	7595	0	4361	0	2844	0	2957	0	5431	0	3258	0	7047	0	5467	0	5305	0	3200	0	6642	0	5261	0	6345	0	2559	0	0.0665503	0.00572839	0.135672	0.00182256	0	0.175292	0.0353942	0	0.125371	0.0234716	0.0366401	0.138971	0.0275172	0.0709876	0	0	0.0145824	0.0538968	0.0906826
AC025178.1			0	0	0	5422	0	6276	0	3019	0	3885	0	5540	0	8738	0	5640	0	8014	0	7925	0	4315	0	8163	0	7347	0	3941	0	7240	0	5953	0	6819	0	2374	0	9311	0	6672	0	0.0664861	0	0	0	0.0512767	0.1116	0.0721591	0.201646	0	0	0	0	0.0242682	0.111502	0.128763	0.0844708	0.0961156	0.00532616	0
SIGMAR1			0	0	0	5424	0	3865	0	2945	0	6639	0	6871	0	4093	0	6735	0	5857	0	3729	0	2402	0	5942	0	4554	0	4869	0	6443	0	4266	0	8547	0	7244	0	6779	0	5654	0	0.0664329	0.047388	0.0292451	0.0252615	0.151009	0.0641677	0.0476642	0.205827	0.0208538	0.00592756	0.0137776	0.095665	0.002595	0.210459	0.0261903	0.0402671	0	0.0435702	0.00607997
ARPC1B			0	0	0	5427	0	5645	0	5125	0	1788	0	5180	0	8738	0	9609	0	6333	0	7925	0	7695	0	8163	0	6756	0	8404	0	5667	0	5953	0	7996	0	7244	0	5345	0	6672	0	0.0663468	0	0	0.00356452	0.072476	0.00112058	0.0033528	0.0907827	0.0137625	0.0161981	0	0	0.00753899	0.0178165	0.267373	0.0981613	0	0.0829099	0
MTMR1			0	0	0	5445	0	6359	0	7513	0	8837	0	7008	0	2674	0	7078	0	7455	0	7925	0	8270	0	6926	0	5393	0	3273	0	4223	0	3506	0	5833	0	5159	0	9668	0	1593	0	0.0659395	0.0970247	0.0109321	0.0146791	0.0489002	0.0513871	0.0973817	0.0190237	0.00323503	0.0565104	0.0273854	0	0.0462046	0.0101785	0	0.0366322	0.0156216	0.00242873	0.175491
LRRC42			0	0	0	5448	0	3931	0	5867	0	2802	0	2016	0	8738	0	4246	0	8014	0	5937	0	4723	0	3055	0	2948	0	6346	0	4148	0	5260	0	3331	0	7244	0	3158	0	3623	0	0.0659058	0	0.148157	0.0610263	0.147185	0.181515	0.0217141	0.0630145	0	0.0589808	0.0043591	0.0210666	0.149397	0.0960599	0.193187	0.275839	0	0.173099	0.0401211
WDR13			0	0	0	5451	0	8508	0	7661	0	8819	0	9058	0	8738	0	9797	0	8014	0	7925	0	9534	0	8163	0	1647	0	9102	0	7240	0	5953	0	8830	0	5730	0	9406	0	3511	0	0.0658731	0	0	0.12412	0.0072054	0	0	0.0166173	0	0	0	0	0.000660615	0	8.79e-05	0.00342064	0.00988237	0.00453882	0.0438738
PIP4K2C			0	0	0	5453	0	5944	0	7714	0	8096	0	7001	0	3529	0	6277	0	8014	0	6471	0	4182	0	4873	0	7347	0	3471	0	1177	0	5953	0	8122	0	7113	0	8265	0	6672	0	0.0657982	0.0617364	0.0611053	0	0.0622988	0.0825616	0.0895681	0.0157415	0	0.27032	0	0.0123882	0.00612497	0.117373	0.00536075	0.0367939	0.000670595	0.0167749	0
USP19			0	0	0	5461	0	5511	0	8375	0	4810	0	6033	0	1463	0	6198	0	8014	0	7925	0	8435	0	8163	0	7347	0	4232	0	7240	0	4490	0	8967	0	3656	0	9799	0	6672	0	0.0654811	0.178693	0	0	0.0770081	0.0859665	0.0636127	0.00686646	0	0	0.0110741	0	0	0.00820404	0.0843276	0.0650697	0.0435904	0.00154362	0
KCNJ14			0	0	0	5465	0	9442	0	9364	0	8837	0	9579	0	1642	0	9797	0	8014	0	7925	0	9534	0	8163	0	7347	0	9102	0	7240	0	5953	0	8967	0	7244	0	10044	0	6672	0	0.0653766	0.165772	0	0	0	0	0	0	0	0	0	0	0	0	0	0	0	0	0
AL133338.1			0	0	0	5473	0	9442	0	9364	0	1079	0	4127	0	3388	0	9797	0	8014	0	7925	0	9534	0	8163	0	7347	0	9102	0	7240	0	5953	0	8967	0	7244	0	10044	0	6672	0	0.0652066	0.0667567	0	0	0	0	0	0	0	0	0	0	0	0	0.336121	0.150766	0	0	0
AC024560.4			0	0	0	5489	0	9442	0	9364	0	8837	0	9579	0	1902	0	9797	0	8014	0	7925	0	6606	0	8163	0	7347	0	9102	0	7240	0	5953	0	8967	0	7244	0	10044	0	6672	0	0.064827	0.14555	0	0	0	0	0	0	0	0	0	0	0	0.0387209	0	0	0	0	0
UBLCP1			0	0	0	5516	0	5486	0	4579	0	7087	0	7633	0	2852	0	3871	0	4389	0	2562	0	4555	0	3323	0	7347	0	4638	0	4782	0	3944	0	7291	0	5884	0	5645	0	5450	0	0.0643086	0.0879602	0.13208	0	0.0778914	0.204011	0.0525115	0.115136	0.0551219	0.0375394	0.018661	0.162998	0.0160053	0.102026	0.017652	0.0221264	0.00846658	0.0736308	0.00765823
NDUFA1			0	0	0	5524	0	5860	0	4682	0	5235	0	5194	0	8738	0	9685	0	8014	0	3683	0	6553	0	5058	0	5472	0	5010	0	1519	0	5153	0	8170	0	5775	0	5375	0	6229	0	0.0641059	0	0.054405	0.013786	0.0646278	0.000557607	0.0444023	0.110391	0	0.231029	0.00529237	0.0979741	0.00582086	0.0399721	0.0677882	0.097514	0.00944808	0.0819007	0.0023767
ADAM9			0	0	0	5530	0	9442	0	7342	0	8837	0	9579	0	3180	0	3134	0	6957	0	6620	0	6157	0	8163	0	7347	0	9102	0	7127	0	2538	0	8967	0	7244	0	7344	0	4220	0	0.0639604	0.0744638	0	0	0	0.249257	0	0.0222762	0.00712399	0.000734434	0.0654082	0.0102818	0	0.0495567	0	0	0	0.0319501	0.024934
AC069544.1			0	0	0	5540	0	8178	0	9364	0	8837	0	9579	0	2933	0	6269	0	8014	0	7925	0	6084	0	8163	0	1002	0	6474	0	7240	0	5953	0	8967	0	3387	0	5608	0	6672	0	0.0634878	0.0838957	0	0.190798	0.0115479	0.0829329	0.0200942	0	0	0	0	0	0	0.0515736	0	0	0.0510478	0.0744691	0
GPATCH8			0	0	0	5542	0	5056	0	5955	0	3899	0	5380	0	5011	0	4845	0	6096	0	3326	0	3197	0	2650	0	2704	0	5222	0	2943	0	5953	0	3206	0	2672	0	3361	0	4699	0	0.0634581	0.0297601	0.172592	0.0692189	0.0944878	0.150069	0.0401226	0.0598934	0.016868	0.120326	0	0.114613	0.156339	0.164552	0.127869	0.091116	0.0792133	0.161834	0.0168328
UBE2I			0	0	0	5543	0	5401	0	5666	0	3660	0	8131	0	6957	0	6917	0	4996	0	4661	0	9278	0	5420	0	2301	0	5179	0	3837	0	5953	0	5803	0	5233	0	7203	0	4254	0	0.0634354	0.00977923	0.0428729	0.0862274	0.080902	0.0570777	0.0408931	0.069869	0.0375045	0.0727324	0	0.0557685	0.0471312	0.00147693	0.141928	0.0138383	0.0148141	0.0345529	0.0240662
KLHL36			0	0	0	5556	0	5883	0	9364	0	8837	0	9151	0	8738	0	6244	0	7804	0	7925	0	8163	0	6440	0	1586	0	5545	0	7240	0	5015	0	8197	0	3439	0	9428	0	2685	0	0.0632544	0	0.0191365	0.128746	0.0639006	0.0839298	0.0339947	0	0.00107941	0	0.00626602	0	0.00553499	0.0112954	0	0.00264316	0.0494946	0.00432289	0.0823861
TMEM203			0	0	0	5557	0	6108	0	4345	0	4799	0	9579	0	3315	0	9797	0	4256	0	4656	0	2971	0	8163	0	7195	0	1026	0	2804	0	5953	0	4353	0	7244	0	10044	0	6672	0	0.0632273	0.0693324	0	0.00090981	0.0567706	0	0.268904	0.126271	0.058977	0.12926	0	0.0560692	0.0982422	0.177361	0.0845897	0	0	0	0
CYP2U1			0	0	0	5562	0	7679	0	6554	0	8557	0	9079	0	3422	0	8307	0	5681	0	6438	0	4677	0	5737	0	6066	0	5310	0	6164	0	5953	0	6869	0	1702	0	8151	0	6041	0	0.0631611	0.0653048	0.0344312	0.00837172	0.019186	0.0176892	0.0381909	0.0407256	0.0238217	0.00891113	0	0.0128415	0.0233912	0.0977996	0.00160434	0.00327543	0.142958	0.0183741	0.00346433
PYGB			0	0	0	5566	0	9442	0	8890	0	8837	0	9579	0	8738	0	9237	0	8014	0	7925	0	9534	0	8163	0	6710	0	1306	0	7240	0	5953	0	8967	0	6840	0	10044	0	6038	0	0.063083	0	0	0.00380559	0	0.00383588	0.238509	0.0027785	0	0	0	0	0	0	0	0	0.00213237	0	0.0034906
SDHAF4			0	0	0	5570	0	4117	0	2239	0	4962	0	3805	0	6495	0	5988	0	3826	0	6296	0	4364	0	7121	0	5749	0	9102	0	4785	0	5953	0	4138	0	3931	0	2865	0	4968	0	0.062919	0.013417	0.00859439	0.0109998	0.138281	0.0950616	0	0.252374	0.0754349	0.0374381	0	0.0150026	0.107527	0.109568	0.0780322	0.167433	0.0370284	0.188779	0.013102
C1orf109			0	0	0	5571	0	6450	0	8653	0	7263	0	6813	0	5322	0	4030	0	2995	0	3381	0	2612	0	5147	0	6309	0	3271	0	7240	0	5953	0	7444	0	7244	0	3796	0	6672	0	0.062841	0.025453	0.0516135	0.00657085	0.0463995	0.194122	0.0974321	0.00448369	0.116389	0	0	0.111957	0.0139155	0.196428	0.0150669	0.0421322	0	0.141958	0
MCRIP2			0	0	0	5580	0	6993	0	7676	0	7755	0	7886	0	6708	0	6365	0	4721	0	5895	0	3901	0	3662	0	2962	0	2559	0	3407	0	5953	0	7741	0	3418	0	8811	0	6552	0	0.0625865	0.0116748	0.114633	0.0606738	0.0331683	0.0795481	0.135396	0.0163202	0.0447305	0.0932713	0	0.0216468	0.0100558	0.130202	0.00891491	0.0178962	0.0503876	0.010002	0.000563867
AC009403.1			0	0	0	5586	0	7781	0	6771	0	5046	0	6153	0	5992	0	3699	0	3195	0	5199	0	7114	0	8163	0	3550	0	2666	0	4475	0	3606	0	4319	0	7244	0	8865	0	4205	0	0.0624437	0.0179476	0	0.044074	0.0175685	0.214961	0.129298	0.0352367	0.105928	0.0465371	0.0253296	0.0393684	0.0994259	0.027468	0.0752796	0.0614063	0	0.00937268	0.0252879
TMEM179B			0	0	0	5592	0	6755	0	7573	0	6153	0	6083	0	7543	0	4628	0	8014	0	5384	0	6778	0	7408	0	7347	0	9102	0	2536	0	5953	0	8434	0	7244	0	6640	0	6672	0	0.0623696	0.00605925	0.00562512	0	0.0386005	0.161442	0	0.0180798	0	0.149315	0	0.0339462	0.00341852	0.0346977	0.0376177	0.0632268	0	0.0471212	0
STN1			0	0	0	5596	0	6156	0	6388	0	6085	0	9579	0	8738	0	4498	0	8014	0	7925	0	6983	0	8163	0	7347	0	9102	0	7240	0	5953	0	8967	0	2598	0	6455	0	6672	0	0.06228	0	0	0	0.0555195	0.168514	0	0.0457008	0	0	0	0	0	0.0304558	0.03955	0	0.0838752	0.0513419	0
AL355377.3			0	0	0	5601	0	3349	0	9364	0	8837	0	9579	0	8738	0	3748	0	8014	0	7925	0	4329	0	8163	0	7347	0	9102	0	7240	0	5953	0	1283	0	7244	0	4919	0	6672	0	0.0620876	0	0	0	0.17834	0.211733	0	0	0	0	0	0	0.312018	0.11074	0	0	0	0.0966772	0
GRIPAP1			0	0	0	5602	0	8314	0	9185	0	6919	0	9579	0	8577	0	5446	0	5715	0	5126	0	7483	0	4934	0	4932	0	8221	0	7240	0	2237	0	8074	0	2941	0	8696	0	4330	0	0.062046	0.000701146	0.058696	0.0199729	0.00948392	0.121094	0.00438494	0.00101386	0.0229882	0	0.0851349	0.0412935	0.00667241	0.0209734	0.0205928	0	0.0680304	0.0112877	0.0227084
MKNK1			0	0	0	5609	0	8144	0	9364	0	8837	0	9579	0	8738	0	9552	0	7216	0	4038	0	7474	0	3574	0	7347	0	7247	0	6259	0	3028	0	8967	0	2526	0	7194	0	6672	0	0.0618087	0	0.118999	0	0.0119666	0.00148227	0.0118463	0	0.00489501	0.00780338	0.0426651	0.0798038	0	0.0211682	0	0	0.0875736	0.034764	0
KIF5B			0	0	0	5617	0	7086	0	3784	0	4454	0	4141	0	6834	0	9797	0	7790	0	6083	0	4470	0	6242	0	1928	0	6499	0	5736	0	4751	0	6425	0	7244	0	6890	0	6672	0	0.0617153	0.0106785	0.0227436	0.10515	0.031005	0	0.0197444	0.154871	0.00115814	0.0149784	0.00851466	0.0183898	0.0320204	0.105632	0.0996504	0.150359	0	0.0412973	0
THAP10			0	0	0	5618	0	4408	0	3717	0	8837	0	5160	0	8738	0	9797	0	8014	0	7925	0	9534	0	8163	0	7347	0	9102	0	7240	0	5953	0	8967	0	585	0	3733	0	6672	0	0.0616717	0	0	0	0.123524	0	0	0.159255	0	0	0	0	0	0	0	0.0990455	0.276426	0.145149	0
C8orf31			0	0	0	5628	0	4599	0	9364	0	8837	0	9579	0	2271	0	9797	0	3855	0	7925	0	9534	0	8163	0	5022	0	9102	0	7240	0	5953	0	8967	0	7244	0	5414	0	6672	0	0.0613792	0.119609	0	0.0189174	0.114989	0	0	0	0.0743072	0	0	0	0	0	0	0	0	0.0805927	0
B4GALNT4			0	0	0	5637	0	5014	0	9364	0	8837	0	8814	0	7663	0	3187	0	6869	0	6071	0	6748	0	3074	0	3868	0	2287	0	5741	0	5913	0	7966	0	3477	0	4826	0	4104	0	0.0610761	0.00528668	0.146461	0.0375301	0.0958676	0.245886	0.15497	0	0.00799809	0.0149216	0.00024144	0.0185656	0.00778083	0.0354239	0	0.0056669	0.048556	0.0994835	0.0274106
GK5			0	0	0	5640	0	9442	0	7612	0	8837	0	9579	0	8738	0	2151	0	8014	0	7925	0	9534	0	5569	0	7347	0	5137	0	6341	0	5240	0	7243	0	5785	0	3783	0	3392	0	0.060987	0	0.0386216	0	0	0.319709	0.0416054	0.0174425	0	0.00677416	0.00457024	0	0.0168244	0	0	0	0.00935412	0.142721	0.0476523
CEP19		Yes	0	0	0	5647	0	4609	0	6936	0	3769	0	7072	0	2951	0	3824	0	3230	0	3927	0	4594	0	2557	0	7347	0	5329	0	2910	0	5953	0	5757	0	7244	0	7055	0	4302	0	0.0607102	0.0831169	0.179975	0	0.11445	0.206422	0.0378813	0.0310329	0.10401	0.122649	0	0.0852053	0.0485566	0.100908	0.136123	0.0347105	0	0.0376347	0.0232802
Z95115.1			0	0	0	5649	0	2004	0	9364	0	8837	0	9579	0	2903	0	9797	0	8014	0	7925	0	9534	0	8163	0	7347	0	9102	0	7240	0	5953	0	8967	0	7244	0	10044	0	6672	0	0.0605613	0.0854123	0	0	0.263468	0	0	0	0	0	0	0	0	0	0	0	0	0	0
EXOSC9			0	0	0	5651	0	4124	0	4510	0	4909	0	2840	0	2959	0	8776	0	3969	0	7571	0	5742	0	6838	0	1952	0	4499	0	5869	0	3632	0	4860	0	7244	0	6867	0	5805	0	0.0605379	0.0827201	0.0124764	0.103959	0.137974	0.00924847	0.0565105	0.117537	0.0701672	0.0129912	0.0248517	0.00209577	0.0779899	0.0610568	0.080061	0.221459	0	0.0417687	0.00501508
AKT1			0	0	0	5657	0	7275	0	7786	0	8837	0	9579	0	5716	0	9797	0	8014	0	5376	0	8315	0	8163	0	5813	0	2201	0	7240	0	5319	0	8695	0	7244	0	8473	0	6672	0	0.0604767	0.0207381	0	0.0105435	0.0268045	0	0.16214	0.0145464	0	0	0.0039427	0.0341393	0.00159609	0.00963925	0	0	0	0.0140076	0
PARP11			0	0	0	5660	0	4350	0	9364	0	4550	0	7560	0	6817	0	5263	0	4774	0	4863	0	7865	0	5789	0	7347	0	7999	0	7017	0	1812	0	5696	0	7244	0	9429	0	3450	0	0.0604391	0.0107978	0.0331399	0	0.125832	0.130202	0.00582235	0	0.0430981	0.0014339	0.119586	0.0491228	0.0502429	0.0154439	0.0950103	0.0236577	0	0.00432212	0.0461415
ATG5			0	0	0	5666	0	6850	0	6891	0	4863	0	4008	0	2554	0	4125	0	5683	0	4790	0	5590	0	5133	0	6263	0	5740	0	4662	0	3761	0	6319	0	4949	0	5936	0	3403	0	0.0602041	0.103805	0.0521365	0.00693301	0.0366034	0.188671	0.0302224	0.0323424	0.0237042	0.0406742	0.0218673	0.0510307	0.0345925	0.0663121	0.0820837	0.156856	0.0178674	0.0652265	0.0472545
YWHAE			0	0	0	5673	0	3046	0	4342	0	2895	0	3026	0	8738	0	8161	0	5336	0	3519	0	6093	0	4312	0	3772	0	6222	0	2365	0	5953	0	4112	0	7244	0	6594	0	6381	0	0.0600288	0	0.0835459	0.039717	0.193822	0.021369	0.0232733	0.126673	0.0303596	0.162207	0	0.105388	0.109039	0.0513516	0.187	0.210111	0	0.0482175	0.00145989
PPM1K		Yes	0	0	0	5677	0	7783	0	6725	0	6241	0	7348	0	1714	0	5002	0	3739	0	3569	0	4374	0	3538	0	7347	0	4553	0	7240	0	5953	0	4368	0	4177	0	7434	0	3755	0	0.0598269	0.159715	0.120798	0	0.0175303	0.142563	0.0547623	0.0362993	0.0792919	0	0	0.103225	0.0977564	0.109357	0.0353641	0.0279451	0.0316604	0.030384	0.0361738
EIF2AK1			0	0	0	5687	0	9442	0	6869	0	6652	0	6434	0	8738	0	9646	0	6138	0	7640	0	6713	0	7558	0	1447	0	7965	0	6195	0	5953	0	7133	0	7244	0	5059	0	6275	0	0.0595168	0	0.00419608	0.14271	0	0.000849335	0.00611516	0.0330286	0.01625	0.00852723	0	0.00167246	0.0186586	0.0360332	0.0258508	0.0530413	0	0.0923074	0.00211946
ZNF736			0	0	0	5690	0	6058	0	7947	0	7489	0	5703	0	8738	0	9797	0	4696	0	5024	0	9525	0	4182	0	6754	0	2549	0	4092	0	4824	0	4275	0	3539	0	5564	0	6512	0	0.05949	0	0.0890256	0.00356606	0.0583525	0	0.136041	0.0122001	0.0452931	0.0612839	0.00781309	0.0442128	0.101547	4.72e-05	0.0121382	0.0772012	0.0467125	0.0759181	0.000811069
BTBD2			0	0	0	5694	0	9442	0	9364	0	8837	0	9579	0	7288	0	6370	0	6586	0	7925	0	8091	0	6761	0	4430	0	4768	0	7240	0	4495	0	8631	0	7244	0	8180	0	2156	0	0.0593837	0.00756166	0.0136025	0.0271585	0	0.0792602	0.0498469	0	0.0109129	0	0.0110403	0	0.0020271	0.0121577	0	0	0	0.0178976	0.121963
DNAJC27			0	0	0	5695	0	7735	0	6883	0	7738	0	8276	0	2374	0	8148	0	8014	0	7149	0	7301	0	7063	0	6956	0	8627	0	6716	0	5953	0	6397	0	6422	0	9299	0	6649	0	0.0593073	0.113674	0.00931953	0.00231628	0.0182038	0.0215995	0.00219029	0.0326374	0	0.00373363	0	0.00548449	0.0326681	0.0238462	0.00911525	0.0118542	0.0045421	0.00540526	0.000121237
LGALS8			0	0	0	5701	0	6802	0	5445	0	5542	0	7184	0	2503	0	9567	0	4857	0	7925	0	9534	0	7515	0	7347	0	4980	0	4373	0	2766	0	8668	0	7244	0	7340	0	4061	0	0.0591642	0.106563	0.0045805	0	0.0377051	0.00137217	0.0450107	0.0779794	0.0406945	0.0502408	0.0526505	0	0.00179169	0	0.0568177	0.0315861	0	0.0321324	0.0283819
CKMT2-AS1			0	0	0	5704	0	8263	0	9364	0	8317	0	7153	0	8738	0	6717	0	4605	0	7705	0	9099	0	7821	0	6042	0	9102	0	7240	0	2071	0	4245	0	5531	0	7590	0	6402	0	0.059121	0	0.00221351	0.00857374	0.0102341	0.0650849	0	0	0.0481228	0	0.0972852	0.00129783	0.102911	0.00254756	0.00346734	0.0325266	0.0116829	0.0276283	0.00135572
ZFAND2B			0	0	0	5711	0	6485	0	9364	0	8493	0	9579	0	6289	0	9310	0	7907	0	7543	0	8726	0	6067	0	3864	0	1860	0	6251	0	5822	0	8967	0	4521	0	10044	0	6039	0	0.0590481	0.0151682	0.0262379	0.0377308	0.0453037	0.00317346	0.18864	0	0.000522508	0.00791042	0.00077377	0.00232136	0	0.00548578	0.00209805	0	0.0244518	0	0.00348294
AL049780.2			0	0	0	5716	0	4340	0	1836	0	3115	0	3206	0	8738	0	9797	0	2678	0	7925	0	7513	0	8163	0	7347	0	9102	0	7240	0	5953	0	3022	0	7244	0	5371	0	6672	0	0.0589831	0	0	0	0.126711	0	0	0.284741	0.136083	0	0	0	0.167827	0.0203998	0.173094	0.200836	0	0.0821104	0
CEP68			0	0	0	5725	0	5691	0	4594	0	7433	0	7515	0	8738	0	4353	0	7282	0	7925	0	5842	0	7588	0	2693	0	2230	0	7100	0	3185	0	5701	0	3979	0	5977	0	3013	0	0.0588809	0	0.00397459	0.0697182	0.0707229	0.175649	0.160252	0.114492	0.00439404	0.000929436	0.0369027	0	0.0500446	0.0581243	0.0126545	0.0245227	0.0361602	0.0638835	0.0630442
GABARAPL1			0	0	0	5727	0	2011	0	3988	0	3719	0	3988	0	5406	0	8722	0	4392	0	4168	0	5488	0	3411	0	6630	0	8393	0	4079	0	5953	0	5700	0	3473	0	5539	0	5781	0	0.0588006	0.0242821	0.126785	0.00430235	0.263	0.0101148	0.00339991	0.144978	0.0550471	0.0617847	0	0.074344	0.0501059	0.069273	0.138968	0.157502	0.0486754	0.0766724	0.00520778
UBE2V1			0	0	0	5732	0	6747	0	6919	0	5906	0	5856	0	8738	0	9797	0	6121	0	5183	0	4715	0	3544	0	7347	0	8519	0	2453	0	5834	0	6382	0	4792	0	5183	0	6317	0	0.0586596	0	0.120522	0	0.0390235	0	0.00273876	0.0315927	0.0164832	0.154427	0.000726289	0.0397874	0.0330284	0.0964283	0.0450129	0.0717752	0.0202354	0.0883425	0.00187455
SNX25			0	0	0	5737	0	7152	0	9100	0	8837	0	9579	0	5068	0	4730	0	8014	0	6230	0	6187	0	8163	0	5387	0	2782	0	2759	0	2695	0	1304	0	5203	0	6518	0	4035	0	0.0585777	0.0289391	0	0.0147512	0.0296423	0.155602	0.121943	0.00149462	0	0.132587	0.0561234	0.0159809	0.310055	0.048837	0	0	0.0151208	0.0499632	0.0289365
ZNF449			0	0	0	5750	0	7047	0	6809	0	4560	0	4770	0	2942	0	3124	0	6391	0	5709	0	5924	0	2856	0	6954	0	2916	0	6750	0	5415	0	5954	0	2487	0	5799	0	3572	0	0.0581935	0.0836438	0.159819	0.002336	0.0318107	0.249868	0.114999	0.0342851	0.013143	0.00346199	0.00325331	0.0256558	0.0436918	0.0562902	0.0946718	0.118275	0.089191	0.0687696	0.0417587
ASB8			0	0	0	5752	0	6044	0	5544	0	5027	0	4570	0	2494	0	6795	0	4694	0	2919	0	3912	0	5461	0	7347	0	5963	0	5330	0	3414	0	4744	0	6238	0	7524	0	4781	0	0.058182	0.107072	0.0417053	0	0.058776	0.0617236	0.0267536	0.0739258	0.0453106	0.0229611	0.0298977	0.141026	0.0827966	0.129782	0.0758175	0.128312	0.00577022	0.0287123	0.0156264
AL049828.1			0	0	0	5757	0	8568	0	9364	0	8739	0	6144	0	1967	0	4023	0	5778	0	4675	0	4379	0	4409	0	7347	0	7757	0	7240	0	3392	0	4462	0	4613	0	6086	0	2791	0	0.0581198	0.140461	0.0788936	0	0.00659154	0.194563	0.00770624	0	0.0220606	0	0.0306988	0.0551031	0.0943075	0.109198	0.000485616	0.0616313	0.0230196	0.0605731	0.0759494
MIPEP			0	0	0	5764	0	5822	0	9020	0	8180	0	7209	0	7047	0	3117	0	6804	0	6352	0	7956	0	6711	0	7347	0	9102	0	7240	0	3847	0	8736	0	1983	0	10044	0	6490	0	0.0579564	0.00907424	0.0144941	0	0.0660235	0.250293	0	0.00202308	0.00862676	0	0.0201505	0.0141667	0.00128973	0.0140693	0.0045606	0.0310538	0.121603	0	0.000925399
AC020558.1			0	0	0	5776	0	3332	0	9364	0	6101	0	9579	0	8738	0	2644	0	8014	0	7925	0	4262	0	8163	0	3177	0	4548	0	7240	0	5953	0	5385	0	7244	0	7774	0	6672	0	0.0577502	0	0	0.0545965	0.179129	0.28303	0.0548127	0	0	0	0	0	0.0592613	0.114355	0.0389645	0	0	0.0247733	0
ZBTB6			0	0	0	5779	0	3364	0	2867	0	4101	0	4394	0	3906	0	7909	0	4297	0	7925	0	6216	0	8163	0	2105	0	8205	0	3062	0	5953	0	5230	0	3265	0	9170	0	6672	0	0.0577138	0.0517464	0	0.096184	0.177497	0.0269838	0.00452883	0.210273	0.0576443	0.11342	0	0	0.0644015	0.0481555	0.117688	0.137344	0.055363	0.00665839	0
TOPORS			0	0	0	5782	0	4917	0	3712	0	3841	0	4608	0	8738	0	9797	0	8014	0	4861	0	5308	0	7914	0	1964	0	6360	0	5178	0	5430	0	5902	0	6910	0	10044	0	6083	0	0.0576525	0	0.00156683	0.103094	0.100228	0	0.0214631	0.159504	0	0.0263132	0.00317184	0.0491448	0.0446129	0.0757582	0.131545	0.126486	0.00175281	0	0.00319865
RAD21			0	0	0	5784	0	3663	0	4325	0	3162	0	2614	0	6662	0	8872	0	4466	0	6665	0	6697	0	6496	0	3164	0	6296	0	2997	0	5953	0	3171	0	7244	0	6919	0	4891	0	0.0576137	0.0120203	0.0180666	0.0551079	0.161905	0.00804348	0.0223495	0.127318	0.0529083	0.11682	0	0.00979005	0.158283	0.0362878	0.170148	0.235669	0	0.040608	0.0140429
ACLY			0	0	0	5801	0	6297	0	7184	0	5739	0	7956	0	4840	0	9187	0	7153	0	7730	0	6536	0	5409	0	1307	0	8358	0	5829	0	5953	0	8036	0	7244	0	5729	0	6266	0	0.0573207	0.0325424	0.0431822	0.155586	0.0507391	0.00435868	0.00358275	0.025308	0.00541879	0.013561	0	0.00108484	0.00700614	0.0403654	0.0494773	0.016715	0	0.0708172	0.00218143
DNAJC15			0	0	0	5804	0	8186	0	8523	0	7500	0	9579	0	8738	0	9797	0	6186	0	5620	0	3147	0	7542	0	1109	0	8122	0	5258	0	5953	0	4188	0	7244	0	4704	0	3025	0	0.0572379	0	0.00435599	0.177711	0.0113946	0	0.00500991	0.00559723	0.0156779	0.0243074	0	0.027655	0.105453	0.167109	0.0119742	0	0	0.103824	0.0626441
DDIT3			0	0	0	5813	0	3987	0	4297	0	4494	0	4222	0	6600	0	9797	0	6635	0	4470	0	5063	0	2455	0	5283	0	7202	0	3964	0	5953	0	4983	0	7244	0	3926	0	6672	0	0.0569294	0.012536	0.188667	0.0158885	0.144594	0	0.0123201	0.128636	0.0102843	0.0669017	0	0.0627683	0.0734588	0.0832659	0.0977532	0.146163	0	0.135981	0
ZNF251			0	0	0	5838	0	6008	0	7557	0	5688	0	7254	0	8542	0	4368	0	3814	0	4590	0	5389	0	5941	0	7161	0	4798	0	5450	0	2992	0	5592	0	2457	0	9599	0	3379	0	0.0562864	0.000884306	0.0292659	0.00111068	0.0600789	0.174908	0.0493096	0.0183201	0.076019	0.0203612	0.0438633	0.0581493	0.0533789	0.0727121	0.0507248	0.0299641	0.0909166	0.00284073	0.0481927
MPG			0	0	0	5840	0	2980	0	2898	0	4307	0	5036	0	8738	0	7015	0	6381	0	5862	0	7325	0	1907	0	2683	0	4261	0	3169	0	5953	0	5425	0	6293	0	4191	0	4380	0	0.0562588	0	0.233501	0.0703914	0.198001	0.0537787	0.0627286	0.208221	0.0133079	0.106122	0	0.0222824	0.0577988	0.0234846	0.106604	0.105126	0.005421	0.124819	0.0218504
CCNQ			0	0	0	5846	0	4537	0	2040	0	6183	0	4307	0	8738	0	9797	0	3200	0	7925	0	4347	0	3559	0	7347	0	3744	0	3782	0	5953	0	4812	0	3457	0	6568	0	6672	0	0.0561546	0	0.119882	0	0.117323	0	0.078971	0.268974	0.105639	0.0745892	0	0	0.0801	0.110174	0.0367617	0.141144	0.0489916	0.0488781	0
PHB2			0	0	0	5852	0	3635	0	3356	0	4012	0	2423	0	8738	0	9105	0	5947	0	4818	0	8662	0	6849	0	5170	0	3822	0	5093	0	4176	0	8967	0	7244	0	6383	0	6672	0	0.0560929	0	0.0121904	0.017226	0.163866	0.00505437	0.0762225	0.180407	0.0192526	0.0286737	0.0150247	0.050293	0	0.00598884	0.121821	0.247595	0	0.0530719	0
EIF3L			0	0	0	5853	0	4882	0	1705	0	3844	0	4469	0	5852	0	8012	0	5017	0	4336	0	5392	0	6376	0	7347	0	3458	0	4934	0	3741	0	4075	0	4952	0	6654	0	5205	0	0.0560475	0.0192502	0.0202607	0	0.101628	0.0242439	0.0903155	0.296952	0.0370673	0.0329088	0.0220728	0.0673936	0.110633	0.0726539	0.131389	0.133548	0.01782	0.0467981	0.0102371
SMC2			0	0	0	5864	0	6365	0	8887	0	3712	0	8290	0	7144	0	9797	0	7212	0	4738	0	3995	0	1324	0	7347	0	8921	0	7225	0	5953	0	8215	0	7244	0	5633	0	6672	0	0.0558156	0.00839559	0.288909	0	0.0488281	0	0.000822368	0.00278925	0.00490674	8.37e-05	0	0.05247	0.00533965	0.126293	0.139193	0.011625	0	0.0740696	0
PAQR3			0	0	0	5872	0	7691	0	9364	0	3494	0	7482	0	2216	0	2979	0	2961	0	3725	0	4673	0	6890	0	7347	0	7356	0	3631	0	4343	0	8967	0	7244	0	8528	0	4121	0	0.055656	0.123277	0.0114464	0	0.0189061	0.259038	0.0109244	0	0.118102	0.0814387	0.0127192	0.0957731	0	0.0980058	0.150757	0.0250528	0	0.0132496	0.0269501
RPA2			0	0	0	5878	0	3311	0	5357	0	3222	0	3392	0	6751	0	7772	0	8014	0	7925	0	9534	0	8163	0	7347	0	7347	0	995	0	5953	0	8055	0	7244	0	10044	0	6672	0	0.0555423	0.0112956	0	0	0.180272	0.0306911	0.0110499	0.0809882	0	0.291839	0	0	0.00680602	0	0.166962	0.189597	0	0	0
AKAP8L			0	0	0	5879	0	9053	0	9364	0	8837	0	9579	0	8619	0	4144	0	6973	0	6863	0	8262	0	4412	0	7347	0	4350	0	7240	0	2238	0	8270	0	2860	0	9430	0	4488	0	0.0554741	0.000526255	0.0786918	0	0.00239247	0.187591	0.0604234	0	0.00695312	0	0.0850814	0.00787576	0.00493775	0.010258	0	0	0.0712325	0.00431936	0.0199382
PTPN9			0	0	0	5890	0	9442	0	9364	0	8837	0	9579	0	8738	0	9797	0	8014	0	7925	0	7649	0	8163	0	5421	0	4656	0	6230	0	1838	0	8967	0	3899	0	10044	0	3102	0	0.0552062	0	0	0.01438	0	0	0.0521036	0	0	0.00811728	0.117388	0	0	0.0185702	0	0	0.0377703	0	0.0595481
SPIRE2			0	0	0	5908	0	9007	0	9364	0	8837	0	8695	0	8189	0	4185	0	3432	0	6180	0	2900	0	4181	0	3969	0	3051	0	5632	0	4222	0	4885	0	2055	0	3665	0	3538	0	0.0549549	0.0024901	0.0891211	0.0355861	0.0027954	0.185201	0.107888	0	0.0940301	0.0169518	0.0143035	0.016799	0.076967	0.181756	0	0.00689432	0.115675	0.148497	0.0429837
FTCD			0	0	0	5910	0	7579	0	7445	0	8837	0	7913	0	8738	0	2717	0	8014	0	7925	0	9534	0	8163	0	7347	0	3849	0	7240	0	2574	0	8967	0	4641	0	6449	0	4360	0	0.0549276	0	0	0	0.020989	0.277741	0.0753406	0.0201872	0	0	0.0634982	0	0	0	0	0.0174005	0.0226494	0.0515469	0.0221695
RANBP1		Yes	0	0	0	5912	0	3809	0	3420	0	5334	0	2885	0	7499	0	9759	0	6506	0	3107	0	6890	0	3168	0	5443	0	2188	0	3794	0	5602	0	5510	0	4471	0	3936	0	6672	0	0.0549151	0.00628911	0.140616	0.0141015	0.153887	0.000176423	0.163085	0.176109	0.011769	0.0741594	0.00209078	0.13	0.0556088	0.0325427	0.0643343	0.219192	0.0254348	0.135629	0
RBM23			0	0	0	5914	0	7222	0	7909	0	5348	0	4927	0	8738	0	9108	0	8014	0	7925	0	5810	0	6914	0	2180	0	9102	0	6205	0	5953	0	4099	0	7244	0	4077	0	5528	0	0.0548664	0	0.0110449	0.0922746	0.0282505	0.0050482	0	0.0127577	0	0.00837669	0	0	0.10961	0.058937	0.0638889	0.110648	0	0.129029	0.00698557
CD2AP			0	0	0	5936	0	6373	0	4030	0	4761	0	6762	0	8738	0	5750	0	8014	0	6370	0	3753	0	8106	0	7347	0	6707	0	3201	0	5953	0	5726	0	1231	0	8793	0	3915	0	0.0542313	0	0.000330383	0	0.0485825	0.105734	0.0173749	0.143502	0	0.1045	0	0.0138811	0.0492794	0.137133	0.0859806	0.0433424	0.188987	0.0101749	0.0317947
ACD			0	0	0	5952	0	9442	0	5863	0	8837	0	5573	0	4258	0	4900	0	8014	0	7925	0	9534	0	8163	0	7347	0	5230	0	7240	0	5953	0	8967	0	2208	0	6379	0	2996	0	0.0539751	0.043761	0	0	0	0.147659	0.0399233	0.0631478	0	0	0	0	0	0	0	0.0829948	0.105415	0.0531632	0.0641079
SAMD12			0	0	0	5953	0	9442	0	6965	0	8837	0	9579	0	7227	0	4911	0	6263	0	2715	0	9049	0	7308	0	7347	0	2863	0	7240	0	1971	0	8967	0	3551	0	10044	0	2894	0	0.0539546	0.00795024	0.00679498	0	0	0.147185	0.117246	0.0303143	0.0146838	0	0.105202	0.153419	0	0.00293176	0	0	0.0463834	0	0.0704559
COX7B			0	0	0	5954	0	6124	0	2327	0	4957	0	5566	0	7660	0	9267	0	5117	0	4870	0	4481	0	3828	0	6191	0	3285	0	3971	0	5953	0	5102	0	5266	0	7011	0	6672	0	0.053875	0.00529725	0.107163	0.00751354	0.0564884	0.00357159	0.0970172	0.246416	0.0347706	0.0666468	0	0.0490009	0.0691592	0.10492	0.0781523	0.0832266	0.0144948	0.0385229	0
NDUFS5			0	0	0	5957	0	3044	0	2130	0	4706	0	4852	0	8738	0	9797	0	6498	0	4112	0	4605	0	5309	0	4652	0	3473	0	3632	0	5953	0	7462	0	6825	0	3933	0	3512	0	0.0538478	0	0.04597	0.0236656	0.194026	0	0.0894768	0.26201	0.0118462	0.081402	0	0.077082	0.0136346	0.100435	0.088167	0.114542	0.00222954	0.135757	0.0438096
CBWD1			0	0	0	5960	0	4687	0	6142	0	4438	0	2664	0	8738	0	6525	0	4675	0	7802	0	6905	0	7126	0	7347	0	8495	0	4061	0	2805	0	5813	0	7244	0	10044	0	6526	0	0.0538042	0	0.00854084	0	0.110624	0.0727611	0.00285338	0.0534096	0.0459104	0.0627585	0.051488	0.000639107	0.0466713	0.0322892	0.100418	0.232791	0	0	0.000742022
SLITRK2			0	0	0	5961	0	4369	0	9364	0	1311	0	9579	0	8738	0	9797	0	8014	0	7925	0	8910	0	8163	0	7347	0	3739	0	7240	0	5953	0	8967	0	7244	0	10044	0	6672	0	0.0537878	0	0	0	0.125077	0	0.0791793	0	0	0	0	0	0	0.00399486	0.311536	0	0	0	0
DNAJC19			0	0	0	5963	0	4060	0	5053	0	4729	0	4471	0	7768	0	8440	0	3894	0	3757	0	1699	0	4150	0	3442	0	5005	0	3295	0	5953	0	2862	0	4937	0	5719	0	5529	0	0.0537701	0.00472551	0.0909973	0.0470346	0.140539	0.0150137	0.0445141	0.0938253	0.0724295	0.0995493	0	0.0939015	0.177761	0.261641	0.0873298	0.133415	0.0180117	0.0713897	0.00697444
CHCHD1			0	0	0	5964	0	3777	0	2499	0	4036	0	4987	0	8738	0	3701	0	5731	0	5834	0	2783	0	4472	0	4851	0	3186	0	6629	0	5953	0	7595	0	7244	0	5297	0	6672	0	0.0537656	0	0.0764931	0.0209442	0.155667	0.214866	0.101951	0.233903	0.0227108	0.00444663	0	0.0228166	0.0119563	0.18705	0.120734	0.107675	0	0.0844818	0
GTF2A1			0	0	0	5966	0	4604	0	4933	0	2341	0	3106	0	5621	0	5216	0	7931	0	7925	0	9534	0	6911	0	3787	0	8247	0	4483	0	3539	0	6227	0	4278	0	4780	0	3440	0	0.053744	0.021819	0.0110898	0.0393834	0.114753	0.132186	0.00424105	0.0989543	0.000394621	0.0462119	0.0267246	0	0.0369818	0	0.225889	0.205702	0.0292493	0.100854	0.0464598
CPNE9			0	0	0	5969	0	9442	0	8265	0	8837	0	9579	0	4059	0	9797	0	512	0	4735	0	6323	0	6397	0	7347	0	8332	0	7240	0	5953	0	8967	0	7244	0	8222	0	6672	0	0.0537105	0.0480171	0.0198852	0	0	0	0.0036859	0.00833136	0.358991	0	0	0.0526028	0	0.0457309	0	0	0	0.0172945	0
ACADM			0	0	0	5974	0	5396	0	6228	0	4564	0	6249	0	4201	0	7521	0	3707	0	4926	0	7009	0	4632	0	1638	0	7486	0	2914	0	5953	0	5209	0	7244	0	5995	0	5431	0	0.0535868	0.044879	0.0701562	0.125014	0.0811157	0.0374315	0.00989013	0.0505754	0.0806486	0.122249	0	0.0470806	0.0650103	0.0298274	0.0945306	0.0582028	0	0.0634195	0.00778587
MMD			0	0	0	6005	0	9442	0	9323	0	8837	0	7210	0	6657	0	8785	0	4634	0	5387	0	9534	0	5100	0	4526	0	6348	0	7240	0	2652	0	8967	0	7244	0	10044	0	2798	0	0.0528502	0.0120715	0.0529005	0.025525	0	0.00915496	0.0216752	0.000229058	0.0472151	0	0.0587306	0.0339225	0	0	0	0.0310458	0	0	0.0754327
CIRBP			0	0	0	6010	0	4242	0	4320	0	3486	0	4462	0	8738	0	8105	0	4328	0	6244	0	8936	0	8163	0	1226	0	4512	0	2820	0	5881	0	5476	0	7244	0	7058	0	6672	0	0.0527628	0	0	0.164754	0.132041	0.0223369	0.0562167	0.127503	0.0569781	0.127909	0.000456468	0.0157437	0.0565499	0.00378734	0.15122	0.133731	0	0.0375289	0
PLEKHA3			0	0	0	6016	0	5732	0	4679	0	5830	0	5960	0	4907	0	6533	0	3020	0	3377	0	3874	0	5808	0	2610	0	3450	0	6040	0	5953	0	3533	0	7244	0	7706	0	3224	0	0.0524978	0.0314508	0.0326788	0.0732822	0.0688842	0.0723039	0.0906938	0.110631	0.11507	0.010476	0	0.112243	0.137671	0.131496	0.046793	0.0679559	0	0.0257937	0.0545403
AC009228.1			0	0	0	6045	0	4399	0	7167	0	5673	0	5680	0	5202	0	4519	0	3508	0	4664	0	5932	0	4135	0	2341	0	4072	0	7240	0	5953	0	5567	0	4600	0	4641	0	4286	0	0.0517086	0.0271121	0.0918185	0.0844909	0.123893	0.167947	0.0681634	0.0256031	0.0901268	0	0	0.0555934	0.0538453	0.0559249	0.0514125	0.078439	0.0233001	0.106224	0.0234801
UVSSA			0	0	0	6046	0	5789	0	6781	0	7196	0	8438	0	7088	0	3053	0	7678	0	7925	0	6395	0	6626	0	4193	0	9102	0	7240	0	4542	0	3929	0	1890	0	3827	0	4757	0	0.0516783	0.00875905	0.015814	0.030945	0.0673414	0.253417	0	0.034913	0.00183814	0	0.0105405	0	0.116186	0.0439633	0.0160517	0.00969963	0.127636	0.140485	0.0160324
SIAH2			0	0	0	6051	0	3428	0	6127	0	7809	0	6206	0	8738	0	6106	0	7552	0	7925	0	3809	0	2546	0	5442	0	6559	0	3932	0	5953	0	7494	0	4399	0	6932	0	6672	0	0.0515967	0	0.180799	0.0141033	0.174027	0.090171	0.0190492	0.0539373	0.00261764	0.0685849	0	0	0.0132672	0.134961	0.00820277	0.0597064	0.0266318	0.0403298	0
OGFOD3			0	0	0	6061	0	7223	0	9173	0	8802	0	8689	0	7421	0	8630	0	7686	0	5931	0	9534	0	6570	0	3725	0	6894	0	7196	0	5953	0	5810	0	5245	0	6671	0	2285	0	0.0513813	0.00676967	0.0168216	0.0407306	0.028209	0.0118942	0.0154061	0.00105625	0.00177335	0.000259732	0	0.0211445	0.0467384	0	0.000158601	0.00694318	0.0147214	0.0465595	0.110526
NBPF11			0	0	0	6068	0	8708	0	9364	0	7891	0	5862	0	5564	0	8179	0	8014	0	7553	0	9534	0	8163	0	2039	0	7788	0	6909	0	5953	0	7673	0	7244	0	9343	0	6672	0	0.0513116	0.0223541	0	0.0997687	0.00530057	0.0207947	0.00742836	0	0	0.00220273	0	0.00224497	0.0108998	0	0.00723428	0.0715883	0	0.00509697	0
GSS			0	0	0	6069	0	5127	0	4486	0	3305	0	3894	0	4108	0	8359	0	8014	0	7925	0	2799	0	4157	0	3078	0	4543	0	2300	0	3768	0	6890	0	7244	0	3024	0	5273	0	0.0512404	0.0471238	0.0906502	0.0574604	0.0913936	0.0163928	0.0550309	0.118618	0	0.166297	0.0216252	0	0.0229778	0.186326	0.161859	0.162816	0	0.180136	0.00945981
SDAD1			0	0	0	6071	0	3271	0	3697	0	3029	0	2025	0	6558	0	4359	0	7882	0	6572	0	4590	0	6351	0	7347	0	9102	0	4009	0	4014	0	7385	0	7244	0	8261	0	4577	0	0.0512311	0.0129606	0.020689	0	0.182448	0.175315	0	0.160289	0.000623622	0.065063	0.0176318	0.0109195	0.0146514	0.101007	0.178546	0.275037	0	0.0168558	0.018682
WDR83OS			0	0	0	6077	0	2886	0	3831	0	2549	0	3810	0	8738	0	9797	0	8014	0	6663	0	9534	0	8163	0	7347	0	9102	0	4624	0	5953	0	8967	0	7244	0	8900	0	6672	0	0.0510869	0	0	0	0.203347	0	0	0.152717	0	0.0418804	0	0.00980026	0	0	0.211373	0.167313	0	0.00901506	0
DNA2			0	0	0	6084	0	8373	0	8721	0	5141	0	9301	0	7664	0	5843	0	8014	0	7925	0	5007	0	8163	0	7347	0	6849	0	3733	0	5953	0	6767	0	2549	0	8894	0	6452	0	0.0508086	0.00525819	0	0	0.00881629	0.101681	0.0158297	0.00395562	0	0.0770923	0	0	0.0251544	0.0852359	0.0713714	0.00165471	0.0868762	0.00903194	0.0011214
TFRC			0	0	0	6085	0	7342	0	6948	0	6325	0	6704	0	1779	0	7401	0	4889	0	7925	0	8005	0	7653	0	7347	0	6034	0	5033	0	5953	0	7016	0	2708	0	6746	0	3220	0	0.0508055	0.153942	0.00344993	0	0.0254664	0.0406974	0.0258049	0.0308297	0.0399202	0.0302988	0	0	0.0206814	0.0133209	0.0332487	0.0448567	0.0779347	0.0442742	0.054607
ZEB1-AS1			0	0	0	6103	0	9442	0	9364	0	8837	0	9579	0	8738	0	9797	0	8014	0	7925	0	2566	0	8163	0	7347	0	9102	0	7240	0	5277	0	8967	0	3448	0	8414	0	6672	0	0.0504486	0	0	0	0	0	0	0	0	0	0.00421464	0	0	0.199231	0	0	0.0493314	0.0148203	0
GOLGA6L7			0	0	0	6111	0	8704	0	9078	0	8603	0	9202	0	8738	0	7086	0	2727	0	4876	0	1880	0	6037	0	7347	0	9102	0	7240	0	5953	0	8459	0	7244	0	6979	0	6672	0	0.0503192	0	0.0268748	0	0.00536046	0.0509513	0	0.00168307	0.132639	0	0	0.0488374	0.00325583	0.246137	0.00130227	0.00241256	0	0.0392415	0
AC008610.1			0	0	0	6114	0	9442	0	9364	0	8837	0	9579	0	8738	0	9797	0	8014	0	7925	0	3117	0	8163	0	451	0	9102	0	7240	0	5953	0	5093	0	7244	0	10044	0	6672	0	0.0502701	0	0	0.272819	0	0	0	0	0	0	0	0	0.0694199	0.168674	0	0	0	0	0
MSH5			0	0	0	6119	0	9442	0	9364	0	8837	0	9579	0	2149	0	6090	0	8014	0	7925	0	5278	0	8163	0	7347	0	9102	0	7240	0	5953	0	6657	0	7244	0	10044	0	6672	0	0.0501597	0.127765	0	0	0	0.0908409	0	0	0	0	0	0	0.0271375	0.0767926	0	0	0	0	0
FOXJ2			0	0	0	6121	0	7657	0	8032	0	6405	0	9362	0	4767	0	9656	0	8014	0	7925	0	8232	0	8163	0	7347	0	2176	0	7240	0	3575	0	5760	0	7244	0	10044	0	4778	0	0.0501384	0.0336924	0	0	0.0196323	0.000774402	0.164028	0.0111974	0	0	0.02607	0	0.0484508	0.010624	0.0314029	0.00128251	0	0	0.0156735
ITGB5			0	0	0	6123	0	9442	0	9364	0	8837	0	9579	0	8738	0	9797	0	8014	0	7925	0	9534	0	8163	0	7347	0	1910	0	7240	0	5953	0	8967	0	7244	0	10044	0	6672	0	0.0500826	0	0	0	0	0	0.184974	0	0	0	0	0	0	0	0	0	0	0	0
AC069272.1			0	0	0	6126	0	9442	0	6353	0	3823	0	723	0	8738	0	9797	0	8014	0	7925	0	5698	0	8163	0	7347	0	9102	0	7240	0	5953	0	3910	0	7244	0	6661	0	6672	0	0.0499646	0	0	0	0	0	0	0.0470692	0	0	0	0	0.117182	0.0625672	0.132516	0.39783	0	0.0467164	0
HS3ST1			0	0	0	6131	0	9442	0	9364	0	8837	0	5961	0	8738	0	1095	0	8014	0	7925	0	5929	0	8163	0	7347	0	9102	0	7240	0	5953	0	5536	0	7244	0	10044	0	6672	0	0.0498564	0	0	0	0	0.399161	0	0	0	0	0	0	0.0546754	0.0559717	0	0.0679139	0	0	0
YBEY			0	0	0	6136	0	6291	0	9364	0	7534	0	9579	0	8191	0	9116	0	5849	0	7925	0	5578	0	2600	0	5842	0	8664	0	6856	0	4907	0	8967	0	4003	0	10044	0	6672	0	0.0498133	0.00248406	0.176836	0.0103349	0.050898	0.00497042	0.00199879	0	0.0209386	0.00257754	0.00702885	0	0	0.0666283	0.0116281	0	0.0355412	0	0
HSF2BP			0	0	0	6137	0	6866	0	3820	0	8837	0	5206	0	3491	0	6524	0	8014	0	7925	0	9534	0	8163	0	1471	0	9102	0	7240	0	5953	0	8967	0	7244	0	8354	0	6672	0	0.0498117	0.0629222	0	0.139734	0.0361321	0.0728041	0	0.153128	0	0	0	0	0	0	0	0.097176	0	0.0157265	0
AC023790.2			0	0	0	6140	0	9442	0	9364	0	8837	0	9579	0	6613	0	9797	0	8014	0	7925	0	9534	0	8163	0	7347	0	9102	0	7240	0	524	0	8967	0	7244	0	5031	0	6672	0	0.0497715	0.0124096	0	0	0	0	0	0	0	0	0.320069	0	0	0	0	0	0	0.0932547	0
PIK3CD			0	0	0	6143	0	9442	0	9364	0	8837	0	9579	0	8404	0	8550	0	2504	0	7925	0	4133	0	4021	0	5790	0	3039	0	7240	0	5953	0	8967	0	5872	0	3034	0	6672	0	0.0496621	0.00150318	0.0973426	0.0106882	0	0.0132119	0.108452	0	0.146961	0	0	0	0	0.119514	0	0	0.0085559	0.179858	0
EXOSC4			0	0	0	6157	0	3637	0	3959	0	3231	0	4279	0	8738	0	9797	0	8014	0	7925	0	9534	0	8163	0	7347	0	4026	0	883	0	5953	0	3152	0	7244	0	2793	0	6672	0	0.0494409	0	0	0	0.163602	0	0.0696662	0.147116	0	0.309818	0	0	0.159621	0	0.166049	0.142463	0	0.192811	0
PLPBP			0	0	0	6159	0	5660	0	6024	0	6273	0	7722	0	1885	0	9159	0	7510	0	6921	0	5070	0	4602	0	7347	0	4252	0	7240	0	4849	0	8967	0	4303	0	10044	0	6672	0	0.0494022	0.146644	0.0713822	0	0.0718004	0.00454956	0.0630932	0.057289	0.0028649	0	0.00759722	0.00736815	0	0.0830288	0.0346007	0.0208066	0.0286301	0	0
ANKRD54			0	0	0	6172	0	2820	0	2015	0	4602	0	5396	0	7104	0	5125	0	7296	0	6214	0	6476	0	5039	0	6831	0	5300	0	3716	0	5953	0	5670	0	5347	0	9718	0	5778	0	0.0490054	0.00863236	0.054944	0.0030283	0.207698	0.136693	0.0383172	0.270538	0.00425264	0.0780279	0	0.0161624	0.0509402	0.0418473	0.0925579	0.0905135	0.0136068	0.0020551	0.00521813
AC008946.1			0	0	0	6185	0	9442	0	9364	0	8837	0	9579	0	8738	0	9797	0	8014	0	7925	0	9534	0	8163	0	7347	0	3294	0	7240	0	5953	0	2335	0	7244	0	10044	0	6672	0	0.0485891	0	0	0	0	0	0.0968409	0	0	0	0	0	0.210846	0	0	0	0	0	0
MANSC1			0	0	0	6196	0	6490	0	9364	0	8236	0	6490	0	1726	0	4978	0	5480	0	6233	0	8364	0	5142	0	7347	0	4131	0	4641	0	2929	0	7651	0	7244	0	6807	0	5489	0	0.048421	0.158612	0.0518453	0	0.0452048	0.143675	0.0664643	0	0.0273048	0.0412786	0.0463191	0.0159629	0.0111507	0.00898249	0.00410439	0.0511372	0	0.043024	0.00734933
VPS9D1			0	0	0	6204	0	8152	0	9019	0	8837	0	9579	0	8064	0	3485	0	7025	0	5328	0	5232	0	3376	0	5323	0	7818	0	5645	0	5953	0	8845	0	2081	0	8355	0	3432	0	0.0481886	0.00314784	0.128751	0.0154134	0.011855	0.226223	0.00719908	0.00202836	0.00651592	0.0167423	0	0.0357302	0.000578687	0.0782719	0	0	0.114074	0.0157071	0.0466301
UQCC3			0	0	0	6212	0	6821	0	3913	0	6103	0	8262	0	3940	0	7874	0	2748	0	1998	0	3015	0	3803	0	7347	0	3662	0	7240	0	5953	0	6717	0	3762	0	4210	0	6672	0	0.0479646	0.0507716	0.108182	0	0.0372559	0.027974	0.0819768	0.149323	0.131764	0	0	0.210354	0.02598	0.174943	0.0388612	0.0119714	0.0411883	0.124144	0
TRNT1			0	0	0	6214	0	4268	0	3139	0	3583	0	3537	0	8031	0	4752	0	4349	0	2972	0	4569	0	3465	0	7347	0	7014	0	2551	0	5539	0	3091	0	5279	0	6772	0	6672	0	0.0479316	0.00328476	0.124249	0	0.130121	0.154255	0.014201	0.1935	0.0563659	0.148127	0.00248208	0.137732	0.163435	0.101495	0.145645	0.180796	0.0143961	0.0437488	0
ZNF598			0	0	0	6225	0	9442	0	6386	0	8837	0	5174	0	3686	0	6094	0	8014	0	7925	0	8146	0	8163	0	2136	0	9102	0	7240	0	5953	0	6378	0	7244	0	3585	0	6672	0	0.0477167	0.0573839	0	0.0948517	0	0.0906754	0	0.0457216	0	0	0	0	0.0331523	0.0114428	0	0.0984599	0	0.151709	0
KBTBD4			0	0	0	6226	0	5183	0	9364	0	2847	0	5383	0	8738	0	5731	0	8014	0	7925	0	3647	0	1972	0	7347	0	3945	0	7240	0	5953	0	8967	0	3011	0	6780	0	6672	0	0.0476833	0	0.226398	0	0.0891965	0.106917	0.0719835	0	0	0	0	0	0	0.141819	0.19035	0.0909868	0.0652056	0.0435499	0
PSAP			0	0	0	6227	0	7502	0	6361	0	4681	0	6061	0	4722	0	9797	0	3412	0	4654	0	7701	0	4918	0	3220	0	7719	0	3624	0	2644	0	4974	0	7244	0	7502	0	6672	0	0.0476437	0.0345854	0.0595345	0.0533835	0.0223573	0	0.00814476	0.0466908	0.0950993	0.0816586	0.0591487	0.0561271	0.0738044	0.0177363	0.0890997	0.0641548	0	0.0291289	0
TOLLIP			0	0	0	6239	0	6473	0	4817	0	4111	0	6391	0	2828	0	7322	0	8014	0	7603	0	5983	0	5488	0	4342	0	2532	0	3667	0	2920	0	5677	0	6209	0	8735	0	6672	0	0.0474399	0.0893143	0.0408671	0.0285497	0.0456335	0.0431041	0.137041	0.104616	0	0.0799351	0.0468153	0.00186981	0.050702	0.0543117	0.117367	0.0541927	0.00592597	0.0109217	0
COMMD9			0	0	0	6242	0	6162	0	7340	0	6623	0	7395	0	7477	0	4247	0	6447	0	5699	0	7471	0	5342	0	3378	0	5286	0	7240	0	5190	0	5359	0	2482	0	4743	0	4357	0	0.0474144	0.00641383	0.0450247	0.048774	0.0553392	0.181441	0.0386682	0.0223056	0.0123961	0	0.00500367	0.0258139	0.060052	0.0212334	0.026617	0.0269002	0.0894534	0.102404	0.0222172
EIF4A1			0	0	0	6249	0	5607	0	2104	0	5256	0	5111	0	8234	0	9797	0	7435	0	7436	0	9534	0	6419	0	6328	0	4037	0	3557	0	4102	0	8611	0	7244	0	8033	0	5156	0	0.0472843	0.0022826	0.0194736	0.00646759	0.0737829	0	0.0693058	0.26409	0.0033948	0.0853285	0.0162309	0.00306328	0.00211004	0	0.0671442	0.101885	0	0.0203618	0.0107515
TPST2			0	0	0	6253	0	3930	0	6503	0	6265	0	5847	0	3026	0	9797	0	5364	0	7925	0	5408	0	6200	0	6944	0	7360	0	1036	0	5953	0	8967	0	7244	0	7845	0	6672	0	0.0471262	0.0801042	0.0236094	0.00237457	0.147244	0	0.0108807	0.0422887	0.0298494	0.284803	0	0	0	0.0718898	0.0347148	0.0720029	0	0.0235739	0
CDC34			0	0	0	6282	0	5236	0	5746	0	5405	0	3174	0	8738	0	7082	0	8014	0	7925	0	6436	0	5777	0	1475	0	4414	0	2732	0	3078	0	7737	0	7244	0	3627	0	6672	0	0.0464659	0	0.0335211	0.139476	0.0876121	0.0512004	0.0588116	0.0670759	0	0.134249	0.0405464	0	0.0101253	0.0431536	0.0612006	0.202486	0	0.149882	0
NKAPD1			0	0	0	6286	0	6096	0	4886	0	4811	0	3716	0	8738	0	5628	0	6807	0	7925	0	5894	0	6598	0	7347	0	5266	0	4104	0	5953	0	4059	0	2643	0	6390	0	6672	0	0.0463675	0	0.0163246	0	0.0571219	0.11208	0.0390697	0.101091	0.00857844	0.0606913	0	0	0.111215	0.0569335	0.0842071	0.171743	0.0812435	0.0528929	0
SIRT3			0	0	0	6292	0	6555	0	7000	0	7577	0	7477	0	2250	0	3793	0	3209	0	3550	0	2854	0	3589	0	7347	0	8838	0	6362	0	5338	0	5558	0	3585	0	4333	0	5912	0	0.0462179	0.120937	0.118153	0	0.0436833	0.208547	0.00119744	0.0295251	0.105214	0.00661644	0.00382377	0.103921	0.0541883	0.184192	0.0111806	0.0251197	0.0454329	0.118731	0.00429255
ZNF26			0	0	0	6294	0	9442	0	9364	0	8087	0	9579	0	4875	0	3294	0	6288	0	4950	0	8457	0	4011	0	7347	0	7919	0	6047	0	1817	0	8421	0	3446	0	7066	0	5149	0	0.0461834	0.0319769	0.0977479	0	0	0.239168	0.0063823	0	0.0143819	0.0104015	0.119135	0.0463737	0.00352349	0.00795977	0.00544425	0	0.0493523	0.0374657	0.0108756
SLC25A15			0	0	0	6296	0	6339	0	7401	0	8837	0	5752	0	3987	0	7487	0	8014	0	7925	0	5573	0	8163	0	7347	0	9102	0	7240	0	5953	0	8967	0	1438	0	5690	0	6672	0	0.0461591	0.0497161	0	0	0.0494171	0.0384108	0	0.020948	0	0	0	0	0	0.0667553	0	0.0752619	0.166087	0.0721372	0
ARRDC4			0	0	0	6299	0	9442	0	7529	0	8837	0	9055	0	7944	0	5160	0	8014	0	7925	0	8506	0	5150	0	7347	0	9102	0	3375	0	5953	0	8967	0	2079	0	10044	0	6672	0	0.0460813	0.00373291	0.0515064	0	0	0.135014	0	0.0188136	0	0.0949703	0	0	0	0.00739415	0	0.00346001	0.114133	0	0
B3GAT3			0	0	0	6301	0	3803	0	6823	0	4992	0	4206	0	8738	0	6696	0	7508	0	2239	0	4081	0	2738	0	7347	0	5318	0	2846	0	4625	0	8061	0	5238	0	5906	0	6672	0	0.0460292	0	0.167355	0	0.154477	0.0661548	0.0380732	0.0337845	0.00288453	0.126221	0.00952828	0.188572	0.00676045	0.122089	0.0771453	0.146899	0.0147714	0.0659662	0
ABHD16A			0	0	0	6309	0	6905	0	5638	0	5502	0	7078	0	8297	0	8715	0	4638	0	1250	0	7712	0	4390	0	4676	0	8559	0	3052	0	3864	0	4951	0	6649	0	6648	0	6672	0	0.0458916	0.00202401	0.0795002	0.0233457	0.0353845	0.0102025	0.00249244	0.0705413	0.0470512	0.114102	0.0197961	0.278958	0.0745111	0.0175541	0.058064	0.0345923	0.00323891	0.0468761	0
TPGS1			0	0	0	6310	0	6735	0	5997	0	8370	0	6281	0	8738	0	9797	0	5669	0	7925	0	6860	0	8163	0	876	0	4223	0	7240	0	5953	0	7876	0	7027	0	7997	0	6672	0	0.0458896	0	0	0.205363	0.0392893	0	0.0638662	0.0584488	0.0240405	0	0	0	0.00861622	0.0332212	0.00296088	0.057325	0.0010612	0.0209113	0
RIPK1			0	0	0	6311	0	8295	0	8621	0	8763	0	8625	0	4827	0	5315	0	5568	0	6313	0	8359	0	4849	0	7347	0	5808	0	7240	0	5953	0	8524	0	6875	0	2620	0	6672	0	0.0458211	0.0327808	0.0620807	0	0.00975293	0.127235	0.0292302	0.00472518	0.0257782	0	0	0.0146538	0.00277666	0.00903482	0.000388051	0.00748233	0.00197311	0.203814	0
TMEM101			0	0	0	6316	0	8678	0	6949	0	7770	0	6181	0	8738	0	7454	0	8014	0	4531	0	6386	0	4609	0	7347	0	3219	0	7240	0	5953	0	8967	0	2224	0	3061	0	6672	0	0.0456519	0	0.0711863	0	0.00560814	0.0391756	0.100455	0.0307137	0	0	0	0.0605104	0	0.0441915	0.00869684	0.0605457	0.104369	0.178572	0
TRIM28			0	0	0	6323	0	6590	0	4424	0	3094	0	4985	0	8738	0	9703	0	8014	0	3598	0	9534	0	5159	0	1821	0	2800	0	3663	0	3651	0	8592	0	5833	0	6631	0	6672	0	0.0455552	0	0.0513084	0.112465	0.0427948	0.000449413	0.120948	0.121738	0	0.080252	0.0243323	0.101599	0.00228235	0	0.17466	0.107906	0.00893401	0.0473526	0
AC004253.1			0	0	0	6324	0	7420	0	5535	0	4259	0	6884	0	8738	0	7901	0	5432	0	7737	0	6691	0	8163	0	7347	0	9102	0	4802	0	5953	0	3087	0	6096	0	1830	0	6672	0	0.0455277	0	0	0	0.0239185	0.0272414	0	0.0743541	0.0282607	0.0370923	0	0.00104276	0.163714	0.0364229	0.108767	0.0399225	0.0068186	0.258815	0
PHKG2			0	0	0	6328	0	2654	0	5291	0	6563	0	5490	0	6976	0	3677	0	4814	0	6312	0	5867	0	3359	0	4986	0	3084	0	5150	0	5953	0	7603	0	5360	0	5358	0	5041	0	0.0454074	0.00960428	0.129925	0.0193131	0.217566	0.216423	0.106184	0.0833244	0.0419424	0.0271476	0	0.0146978	0.0118176	0.0574946	0.0279579	0.0864196	0.0134747	0.0826545	0.0121917
SLC17A5			0	0	0	6339	0	6682	0	9364	0	5360	0	6096	0	5483	0	3189	0	4812	0	5003	0	3955	0	5694	0	3484	0	8974	0	7240	0	2132	0	8702	0	7244	0	8481	0	4110	0	0.0452511	0.0234501	0.0353455	0.0456884	0.0404932	0.245863	0.000596006	0	0.0419794	0	0.0929416	0.0447385	0.00156865	0.127869	0.0633392	0.0628544	0	0.0138663	0.027206
OTUD3			0	0	0	6341	0	9006	0	8250	0	8178	0	9579	0	5367	0	4893	0	4032	0	3412	0	5899	0	3388	0	7347	0	6638	0	3873	0	2283	0	5040	0	7244	0	3718	0	4755	0	0.0452424	0.0248271	0.128078	0	0.00280066	0.148125	0.0181752	0.00853798	0.0676696	0.0713306	0.08174	0.110003	0.0716294	0.0568162	0.00458292	0	0	0.14598	0.0160667
THAP7-AS1			0	0	0	6343	0	3834	0	7198	0	2269	0	4583	0	4279	0	5332	0	8014	0	7925	0	3311	0	8163	0	7347	0	9102	0	7240	0	5953	0	3566	0	3791	0	3084	0	6672	0	0.0451821	0.0433613	0	0	0.15262	0.126227	0	0.0250986	0	0	0	0	0.135705	0.158785	0.231816	0.127765	0.0403786	0.177548	0
AC114781.2			0	0	0	6352	0	9442	0	9364	0	8837	0	9579	0	1345	0	3905	0	8014	0	7925	0	9534	0	8163	0	7347	0	9102	0	7240	0	5953	0	8967	0	7244	0	10044	0	6672	0	0.0450206	0.190046	0	0	0	0.202009	0	0	0	0	0	0	0	0	0	0	0	0	0
FAM185A			0	0	0	6359	0	4907	0	6492	0	5029	0	3799	0	5727	0	4814	0	4989	0	6193	0	5397	0	4379	0	4010	0	1971	0	4197	0	3130	0	4143	0	7244	0	7511	0	3740	0	0.0448825	0.0206227	0.0802297	0.0347489	0.100575	0.151154	0.179572	0.0427359	0.0376259	0.05749	0.0387993	0.0166567	0.107386	0.0725651	0.0757661	0.167592	0	0.0289491	0.0368236
SF3B4			0	0	0	6368	0	3728	0	4771	0	7271	0	5215	0	6431	0	9797	0	8014	0	7925	0	6994	0	4908	0	2088	0	5019	0	7240	0	5953	0	7499	0	7244	0	3920	0	6672	0	0.0446916	0.0138785	0.059943	0.0967883	0.158405	0	0.0441958	0.106515	0	0	0	0	0.0132477	0.0301604	0.0149237	0.0966438	0	0.136283	0
TMEM254-AS1			0	0	0	6373	0	6856	0	7273	0	6808	0	9514	0	6525	0	5793	0	5978	0	5827	0	5542	0	6076	0	2224	0	9102	0	7240	0	5953	0	4817	0	3206	0	6438	0	6672	0	0.0445883	0.0132052	0.026097	0.0902527	0.0364528	0.103703	0	0.0236524	0.0187401	0	0	0.022967	0.0797692	0.0677184	0.0225708	0.000370843	0.0575868	0.0517717	0
BCKDK			0	0	0	6374	0	5371	0	7761	0	8837	0	5225	0	8738	0	8477	0	8014	0	7925	0	9534	0	8163	0	7347	0	4453	0	7240	0	5953	0	8967	0	1711	0	10044	0	6672	0	0.0445814	0	0	0	0.0823466	0.0144142	0.0576773	0.0150247	0	0	0	0	0	0	0	0.0963368	0.142111	0	0
GNPDA1			0	0	0	6377	0	5384	0	6277	0	3418	0	3367	0	7705	0	7193	0	5333	0	6342	0	4714	0	7840	0	1973	0	9102	0	3717	0	4005	0	3537	0	7244	0	4453	0	4801	0	0.0445058	0.00506099	0.0021053	0.102709	0.0818997	0.0473455	0	0.0489485	0.0304233	0.07802	0.0177699	0.0142764	0.137478	0.0965127	0.154977	0.191105	0	0.113897	0.0154103
CWC27			0	0	0	6391	0	5519	0	9364	0	5000	0	5569	0	3037	0	6014	0	5498	0	6350	0	9180	0	6135	0	7347	0	4056	0	4786	0	2005	0	4843	0	7244	0	7822	0	2896	0	0.0443374	0.0797367	0.0248045	0	0.0767612	0.0940512	0.0688024	0	0.0270161	0.0374022	0.102797	0.0142133	0.0788944	0.00214286	0.0769295	0.0831779	0	0.0239539	0.0700846
FANCM			0	0	0	6396	0	8310	0	7587	0	8806	0	5193	0	4126	0	2905	0	3139	0	6130	0	6763	0	5101	0	7347	0	3692	0	7240	0	1143	0	8113	0	3440	0	7587	0	4713	0	0.0441521	0.0468054	0.0528884	0	0.00955834	0.264797	0.0809224	0.0178014	0.109257	0	0.200915	0.0176235	0.0062416	0.0350509	0.000143477	0.0975737	0.0494653	0.0276952	0.0166159
IDH3G			0	0	0	6407	0	5832	0	4259	0	5391	0	4400	0	4132	0	8554	0	5534	0	5064	0	9325	0	4606	0	1884	0	2831	0	4447	0	5953	0	8967	0	3991	0	3438	0	6672	0	0.0438679	0.0467136	0.0712603	0.108242	0.0655251	0.013151	0.118824	0.130822	0.026296	0.0476068	0	0.0431416	0	0.00120603	0.0617324	0.137034	0.0359158	0.157719	0
CSNK1E			0	0	0	6409	0	9442	0	9364	0	6213	0	9579	0	2428	0	9797	0	7544	0	6531	0	9530	0	8163	0	2721	0	7703	0	7240	0	4913	0	8224	0	7244	0	10044	0	6672	0	0.0437995	0.110589	0	0.0687497	0	0	0.00823668	0	0.00266735	0	0.00698613	0.0115886	0.00525883	1.17e-05	0.0361495	0	0	0	0
ZNF578			0	0	0	6412	0	7619	0	6096	0	7984	0	8030	0	6287	0	4706	0	8014	0	5093	0	9534	0	5526	0	7347	0	2770	0	1975	0	5629	0	7539	0	7244	0	6476	0	6672	0	0.0437599	0.0151715	0.039802	0	0.0202621	0.157213	0.122869	0.0550071	0	0.190959	0.00190734	0.0422048	0.0127994	0	0.00636204	0.0154009	0	0.0507408	0
BSG			0	0	0	6413	0	9442	0	7431	0	8837	0	8754	0	3331	0	9797	0	8014	0	5019	0	9534	0	6456	0	7347	0	4278	0	5559	0	2050	0	8967	0	7244	0	8893	0	5229	0	0.0437564	0.0687177	0.0187663	0	0	0	0.0623003	0.0204233	0	0.0181033	0.0986906	0.0442817	0	0	0	0.0063977	0	0.00906628	0.00995702
SLC20A1			0	0	0	6414	0	5814	0	6806	0	5097	0	6120	0	5246	0	6670	0	2964	0	7925	0	2973	0	2192	0	5809	0	6186	0	3966	0	5953	0	6742	0	5827	0	6321	0	5572	0	0.0437525	0.0263355	0.208879	0.0105705	0.0663194	0.0673078	0.0236863	0.034338	0.117895	0.0668263	0	0	0.0255017	0.17732	0.073479	0.0621773	0.00901056	0.05472	0.00672142
HNRNPAB			0	0	0	6416	0	4217	0	2564	0	4265	0	5979	0	8738	0	9797	0	8014	0	7925	0	6659	0	8163	0	4835	0	8405	0	6305	0	5953	0	8967	0	7244	0	8983	0	6672	0	0.0437116	0	0	0.0211605	0.133027	0	0.00333382	0.229544	0	0.0072464	0	0	0	0.0372586	0.108544	0.0670817	0	0.00816136	0
RRAGC			0	0	0	6420	0	6009	0	7318	0	4988	0	7940	0	6240	0	9771	0	8014	0	6956	0	5572	0	6886	0	1532	0	9102	0	7240	0	5953	0	5000	0	7057	0	7007	0	5982	0	0.0436048	0.0157301	0.0115251	0.133685	0.0600556	0.000125554	0	0.0228389	0	0	0	0.00709038	0.0730406	0.0667673	0.077171	0.0170119	0.000934795	0.0386416	0.00383742
LARS2			0	0	0	6423	0	5943	0	9364	0	6451	0	7007	0	8738	0	9797	0	7538	0	7925	0	9156	0	5497	0	7347	0	4260	0	5792	0	3060	0	5128	0	7244	0	9246	0	2159	0	0.0435513	0	0.0407008	0	0.0623129	0	0.0627306	0	0.00269777	0.0141294	0.041397	0	0.0684121	0.00222356	0.0303822	0.0366396	0	0.00594919	0.121531
SNHG15			0	0	0	6428	0	3445	0	5672	0	4475	0	3891	0	4800	0	7357	0	8014	0	3865	0	6043	0	4273	0	1121	0	9067	0	2956	0	5953	0	5549	0	7244	0	4638	0	6672	0	0.0434789	0.0330814	0.0848616	0.176438	0.17345	0.0421128	0.000156471	0.0696077	0	0.119399	0	0.0887109	0.0543825	0.0527154	0.0985772	0.162963	0	0.106354	0
PHIP			0	0	0	6432	0	4554	0	4878	0	3160	0	4655	0	8532	0	7775	0	3770	0	4704	0	5940	0	6718	0	3359	0	3940	0	2540	0	5953	0	3938	0	3044	0	6175	0	4132	0	0.0433879	0.0009195	0.0144237	0.0494512	0.117	0.0306167	0.0722033	0.101424	0.0778589	0.148812	0	0.0537349	0.11588	0.0556518	0.170152	0.123434	0.0636986	0.0584377	0.0267377
PDIA5			0	0	0	6434	0	9442	0	9364	0	8837	0	9579	0	1132	0	9797	0	8014	0	7925	0	9534	0	8163	0	3347	0	3785	0	7240	0	5953	0	8967	0	7244	0	9110	0	6672	0	0.0433638	0.214942	0	0.0498341	0	0	0.0774908	0	0	0	0	0	0	0	0	0	0	0.00716719	0
NCOA3			0	0	0	6445	0	9328	0	5946	0	4942	0	5019	0	8738	0	9251	0	8014	0	7925	0	8520	0	7156	0	6836	0	3182	0	4497	0	5953	0	2614	0	6424	0	4807	0	6672	0	0.0430613	0	0.00827396	0.00301097	0.000723557	0.00371168	0.102205	0.0603223	0	0.045845	0	0	0.191781	0.0073032	0.0787418	0.105777	0.00453651	0.100109	0
SPICE1			0	0	0	6461	0	4632	0	9364	0	8837	0	7725	0	3321	0	3540	0	8014	0	6646	0	9253	0	2551	0	5535	0	9046	0	3825	0	5586	0	5235	0	3588	0	10044	0	5683	0	0.0425888	0.0690029	0.180522	0.0130679	0.113308	0.223399	0.000239001	0	0	0.0729775	0.00217418	0.0100113	0.0642556	0.0016091	0	0.0207045	0.0453429	0	0.00588804
TPRKB			0	0	0	6467	0	4801	0	3618	0	5534	0	5770	0	7720	0	6498	0	3358	0	4978	0	3637	0	3109	0	4219	0	8722	0	4176	0	5953	0	1846	0	7244	0	4222	0	6672	0	0.0425288	0.0049814	0.144107	0.0306109	0.105524	0.0736315	0.00170227	0.164417	0.0974667	0.0582844	0	0.0457771	0.250429	0.142267	0.0570472	0.0745197	0	0.123914	0
LINC02246			0	0	0	6471	0	4410	0	5416	0	8837	0	493	0	8738	0	9797	0	8014	0	6808	0	9534	0	7058	0	7347	0	8612	0	6737	0	5476	0	8967	0	7244	0	10044	0	3094	0	0.0424763	0	0.00937231	0	0.123394	0	0.00221686	0.078801	0	0.00357714	0.0028941	0.00839264	0	0	0	0.432149	0	0	0.0599936
DDX11			0	0	0	6472	0	8165	0	8213	0	5322	0	9579	0	3660	0	8156	0	8014	0	7925	0	6068	0	8163	0	7347	0	4994	0	7240	0	5953	0	8967	0	257	0	10044	0	6672	0	0.04247	0.0581375	0	0	0.0116327	0.0215072	0.0446994	0.00899893	0	0	0	0	0	0.0519918	0.0650614	0	0.363961	0	0
ABCB6			0	0	0	6473	0	3807	0	4602	0	6105	0	6185	0	8738	0	4528	0	7263	0	4789	0	6278	0	3681	0	7347	0	2226	0	5737	0	5670	0	6762	0	4327	0	6853	0	2765	0	0.0424477	0	0.113709	0	0.15426	0.16731	0.160638	0.11411	0.00459888	0.0149709	0.00163095	0.0511322	0.0252166	0.0468753	0.0388096	0.0603775	0.0282081	0.042157	0.0775553
KLRG1			0	0	0	6482	0	9442	0	9364	0	6600	0	7520	0	6908	0	5583	0	6449	0	5137	0	2092	0	8163	0	5296	0	7418	0	6070	0	5953	0	5761	0	3919	0	4360	0	6672	0	0.0422569	0.0101897	0	0.0157878	0	0.113968	0.0104222	0	0.0123851	0.0101236	0	0.0408691	0.0484305	0.230682	0.0271054	0.0244778	0.0372766	0.117686	0
SLC25A25-AS1			0	0	0	6483	0	5904	0	9364	0	4001	0	5758	0	8738	0	4897	0	8014	0	7925	0	9534	0	8163	0	7347	0	9102	0	7240	0	5953	0	6359	0	7244	0	6757	0	2508	0	0.0422388	0	0	0	0.0632444	0.147876	0	0	0	0	0	0	0.0334957	0	0.122473	0.0750208	0	0.0440363	0.0948005
STK11IP			0	0	0	6492	0	7452	0	8369	0	8837	0	6756	0	8738	0	4404	0	8014	0	7925	0	9534	0	8163	0	1743	0	5142	0	7240	0	3256	0	8967	0	7244	0	7477	0	6672	0	0.042108	0	0	0.1175	0.0233144	0.173454	0.0415022	0.0069446	0	0	0.0347345	0	0	0	0	0.0434388	0	0.0295888	0
BAG1			0	0	0	6496	0	7797	0	1940	0	8435	0	5441	0	4464	0	9797	0	8014	0	7804	0	8729	0	7252	0	7347	0	5338	0	4939	0	5953	0	4180	0	7244	0	7591	0	6672	0	0.0419777	0.0395396	0.00734815	0	0.0171996	0	0.0377075	0.276659	0	0.0328325	0	0.000628931	0.105888	0.00545199	0.00246198	0.0885019	0	0.0276253	0
MRPS25			0	0	0	6523	0	8814	0	7243	0	7801	0	6926	0	3961	0	6459	0	3250	0	4885	0	6378	0	1702	0	6729	0	6490	0	5393	0	5039	0	8917	0	7244	0	7275	0	6672	0	0.0413527	0.0503048	0.251227	0.00370466	0.00444547	0.0752931	0.0199101	0.0242186	0.102983	0.0215527	0.00612116	0.0486893	0.000223291	0.0445114	0.00829462	0.0389173	0	0.0333079	0
IPMK			0	0	0	6525	0	6347	0	2542	0	8343	0	6579	0	5063	0	6003	0	5189	0	7678	0	8115	0	4752	0	5845	0	6727	0	4320	0	4269	0	4942	0	6211	0	6059	0	6672	0	0.0412677	0.0290275	0.0661331	0.0103119	0.0491552	0.0943708	0.0170667	0.23073	0.0332747	0.0521492	0.0137653	0.00143521	0.0748768	0.0118961	0.00321523	0.0482013	0.00591543	0.0611171	0
WDR82			0	0	0	6528	0	4901	0	5642	0	4241	0	7502	0	5677	0	9797	0	7639	0	5658	0	6930	0	8163	0	2134	0	6300	0	3575	0	5953	0	7927	0	7244	0	5940	0	3024	0	0.0411891	0.0210423	0	0.0949799	0.100839	0	0.0222647	0.0704722	0.00204351	0.0843854	0	0.0268754	0.00812588	0.0316743	0.109695	0.024727	0	0.06509	0.0626476
POLE2			0	0	0	6530	0	4101	0	4284	0	3594	0	2859	0	5426	0	4622	0	5701	0	7265	0	6174	0	7531	0	7347	0	6417	0	2501	0	5953	0	5106	0	7244	0	8592	0	4702	0	0.0411563	0.0240156	0.00443752	0	0.138883	0.161899	0.0206611	0.129352	0.0233587	0.150961	0	0.00446093	0.0689986	0.0492019	0.145255	0.220357	0	0.0125239	0.0168014
RSL1D1			0	0	0	6531	0	3396	0	2725	0	3587	0	4882	0	8738	0	9797	0	6178	0	3893	0	8015	0	5649	0	1186	0	3942	0	3984	0	3241	0	4363	0	7244	0	6619	0	6515	0	0.0411127	0	0.0363714	0.168935	0.17598	0	0.0720755	0.219919	0.0157684	0.0662031	0.0351333	0.0868475	0.0979083	0.0132379	0.145552	0.113176	0	0.0476419	0.000788644
PGM2			0	0	0	6549	0	7971	0	9364	0	8837	0	9579	0	6046	0	9797	0	8014	0	7925	0	9534	0	8163	0	7347	0	9102	0	7240	0	510	0	8967	0	7244	0	10044	0	6672	0	0.0406349	0.0173779	0	0	0.0144145	0	0	0	0	0	0.323495	0	0	0	0	0	0	0	0
ABCB9			0	0	0	6551	0	9442	0	9364	0	8837	0	9579	0	6310	0	6071	0	8014	0	7925	0	7275	0	8163	0	7347	0	4609	0	7240	0	3967	0	8967	0	2474	0	10044	0	4134	0	0.0406147	0.0150075	0	0	0	0.0915087	0.0533962	0	0	0	0.0183039	0	0	0.0243135	0	0	0.0898822	0	0.0267256
PGD			0	0	0	6561	0	7239	0	5560	0	5748	0	7131	0	5785	0	7865	0	7537	0	5540	0	6653	0	8163	0	1978	0	8011	0	7092	0	5953	0	5963	0	7244	0	7308	0	6672	0	0.0404925	0.0199231	0	0.10225	0.0276568	0.0281682	0.00571774	0.0733103	0.00270595	0.000966597	0	0.0293332	0.0435267	0.0374552	0.0491803	0.0331152	0	0.0327352	0
UBALD1			0	0	0	6562	0	6433	0	3492	0	6845	0	9072	0	6699	0	8625	0	8014	0	7874	0	8440	0	8163	0	2075	0	2864	0	7240	0	3972	0	8967	0	7244	0	6056	0	4313	0	0.0404573	0.011745	0	0.0976484	0.0469151	0.0120102	0.117181	0.171748	0	0	0.0182177	0.000252872	0	0.00816711	0.0217678	0.00333819	0	0.0611801	0.0229269
RUVBL2			0	0	0	6564	0	2429	0	2754	0	6335	0	2815	0	8251	0	8354	0	8014	0	5515	0	9534	0	7580	0	4641	0	3077	0	3671	0	4118	0	6972	0	7091	0	8226	0	6326	0	0.0404135	0.00222235	0.00402664	0.0237934	0.232832	0.016492	0.106561	0.218133	0	0.0798703	0.0159902	0.0298244	0.0215375	0	0.0329444	0.223608	0.000772004	0.0172747	0.00185227
NDUFB1			0	0	0	6565	0	3835	0	4017	0	4125	0	6558	0	8738	0	8113	0	6256	0	5585	0	6293	0	4864	0	5213	0	8735	0	1844	0	5953	0	8756	0	6428	0	5316	0	6672	0	0.0403941	0	0.0614377	0.0166959	0.152598	0.0222388	0.00166081	0.143753	0.0147522	0.202167	0	0.0282995	0.00117349	0.0464624	0.11645	0.0487695	0.00451846	0.0840861	0
DDX10			0	0	0	6566	0	7660	0	9364	0	5490	0	7659	0	8738	0	7681	0	8014	0	7925	0	6274	0	6471	0	7347	0	7774	0	7240	0	2306	0	8967	0	5021	0	9270	0	3382	0	0.0403491	0	0.0186012	0	0.0195406	0.0333414	0.00757089	0	0	0	0.0799354	0	0	0.0469593	0.0583776	0.0217643	0.0170528	0.00571634	0.0480277
MRPS2			0	0	0	6572	0	6278	0	7307	0	5999	0	3235	0	3280	0	7693	0	8014	0	4119	0	9534	0	2746	0	7347	0	2432	0	7240	0	5953	0	8967	0	6326	0	4332	0	4080	0	0.0402537	0.0703479	0.167063	0	0.0512403	0.0329394	0.144389	0.022994	0	0	0	0.0766873	0	0	0.0420497	0.19916	0.00522195	0.118735	0.0279111
FAM117A			0	0	0	6582	0	9442	0	9364	0	7554	0	8327	0	4938	0	3025	0	6106	0	7464	0	9534	0	8163	0	2401	0	4112	0	4924	0	5953	0	5909	0	4365	0	10044	0	4652	0	0.0400335	0.0309456	0	0.0819458	0	0.25535	0.0669382	0	0.0167511	0.0332868	0	0.0028497	0.0445554	0	0.0114121	0.011105	0.0275408	0	0.0174785
RPL3			0	0	0	6599	0	6029	0	1943	0	7796	0	3339	0	8738	0	9797	0	8014	0	7925	0	8461	0	8009	0	2765	0	3714	0	6894	0	5953	0	6529	0	7244	0	8269	0	6672	0	0.0396692	0	0.000941915	0.0667413	0.0592793	0	0.0802867	0.276375	0	0.00228925	0	0	0.0295149	0.0078764	0.0084231	0.192357	0	0.0167332	0
HTT		Yes	0	0	0	6600	0	7895	0	6957	0	6395	0	8385	0	3635	0	6526	0	3981	0	6685	0	5625	0	4631	0	5008	0	3247	0	7240	0	3714	0	6923	0	3023	0	5333	0	2520	0	0.0396512	0.0588096	0.0702227	0.0190422	0.0156685	0.0726906	0.098941	0.0304991	0.0696903	0	0.0230038	0.00958529	0.0224093	0.0650688	0.0316109	0.0102699	0.0648171	0.083411	0.0937435
SCML2			0	0	0	6603	0	7185	0	9364	0	8837	0	9579	0	3258	0	7763	0	2791	0	4383	0	6468	0	3526	0	2549	0	5502	0	7240	0	5516	0	7818	0	7244	0	5396	0	4880	0	0.0395857	0.0710836	0.121232	0.0755444	0.0289902	0.0310286	0.034771	0	0.129073	0	0.0025762	0.0659255	0.00929728	0.0420776	0	0	0	0.0811974	0.0142649
CCDC113			0	0	0	6604	0	9442	0	5976	0	7606	0	8664	0	2314	0	6593	0	7759	0	5866	0	9534	0	8136	0	7347	0	5152	0	7078	0	4607	0	8967	0	7244	0	6522	0	5892	0	0.0395813	0.117184	0.000173573	0	0	0.0696594	0.0412696	0.0592171	0.00132218	0.00105816	0.00971862	0.0222588	0	0	0.0108933	0.00716	0	0.0499058	0.00442571
NCBP2AS2			0	0	0	6609	0	5051	0	2766	0	5891	0	4695	0	5510	0	8877	0	5188	0	3433	0	6390	0	4001	0	5318	0	3275	0	2515	0	5953	0	6542	0	5357	0	4374	0	4422	0	0.0394313	0.0230908	0.0981498	0.0154529	0.0946085	0.00793545	0.0973513	0.217102	0.0332862	0.150194	0	0.109205	0.029315	0.0440943	0.0453599	0.12184	0.0135011	0.117194	0.0211722
KBTBD12			0	0	0	6622	0	9442	0	9364	0	4954	0	9579	0	8738	0	9797	0	3565	0	3236	0	9534	0	7796	0	7347	0	6035	0	935	0	5953	0	8967	0	7244	0	3911	0	4053	0	0.039124	0	0.00241666	0	0	0	0.0258012	0	0.0876137	0.302503	0	0.121395	0	0	0.0783569	0	0	0.136703	0.0286708
HELZ			0	0	0	6624	0	5923	0	6380	0	7265	0	6538	0	6697	0	6558	0	8014	0	5168	0	6596	0	4975	0	6340	0	4684	0	4965	0	2193	0	4663	0	5693	0	5528	0	2712	0	0.0390409	0.0117473	0.0573092	0.00639397	0.0628117	0.0711071	0.0516395	0.0459825	0	0.0320583	0.0888789	0.0401679	0.0864311	0.0390573	0.015	0.0492751	0.01024	0.0769256	0.0807314
DHRS7B			0	0	0	6626	0	8041	0	8995	0	7272	0	8965	0	8039	0	3887	0	3905	0	6059	0	7047	0	3881	0	5621	0	1411	0	5021	0	3050	0	8967	0	6135	0	4935	0	6188	0	0.0390249	0.00325629	0.103819	0.0121835	0.0134077	0.203052	0.228062	0.00217536	0.0721962	0.0307281	0.0418231	0.018748	0	0.0291037	0.0148919	0.00437772	0.0065032	0.0960943	0.00264933
SLC36A1			0	0	0	6638	0	9442	0	9364	0	8837	0	9579	0	3263	0	3493	0	8014	0	7925	0	9534	0	6778	0	7347	0	3787	0	7047	0	5953	0	1247	0	7244	0	6649	0	6672	0	0.0387376	0.0709436	0.0133737	0	0	0.225643	0.0774008	0	0	0.00123709	0	0	0.315775	0	0	0	0	0.0468632	0
PSMD5			0	0	0	6640	0	3672	0	6298	0	2821	0	2922	0	8738	0	4020	0	3773	0	3743	0	2918	0	3839	0	6110	0	3658	0	2350	0	5953	0	3286	0	7244	0	6194	0	6672	0	0.0387097	0	0.106722	0.00805966	0.161644	0.194618	0.0823273	0.0483946	0.0776754	0.163174	0	0.0948476	0.152293	0.180447	0.192211	0.216574	0	0.0579263	0
TTC33			0	0	0	6652	0	7353	0	8112	0	6375	0	6804	0	5537	0	7482	0	1893	0	5391	0	8472	0	7607	0	7347	0	8420	0	6882	0	5891	0	7478	0	5728	0	4048	0	4137	0	0.0384916	0.0227823	0.00384615	0	0.0253098	0.0384998	0.00323853	0.0101965	0.196227	0.00234225	0.00038584	0.0337623	0.0135043	0.00768692	0.0318507	0.0423662	0.00991198	0.130624	0.0266822
CRTC1			0	0	0	6653	0	9442	0	9364	0	8837	0	9579	0	7873	0	7007	0	7138	0	6435	0	9534	0	8111	0	6675	0	2333	0	7240	0	3142	0	8967	0	7244	0	10044	0	3708	0	0.0384764	0.00412737	0.000292943	0.00403923	0	0.0541075	0.151115	0	0.00560037	0	0.0384557	0.0128948	0	0	0	0	0	0	0.0378488
SNHG5			0	0	0	6654	0	8209	0	9328	0	8837	0	7955	0	8738	0	4855	0	5753	0	7925	0	7236	0	8163	0	3680	0	6683	0	6218	0	2928	0	7875	0	7244	0	4384	0	1993	0	0.0384763	0	0	0.0416032	0.0110441	0.149716	0.0176761	0.000190311	0.0224756	0.00824511	0.0463683	0	0.00862426	0.0249473	0	0.0167338	0	0.116679	0.134667
CTSK			0	0	0	6655	0	2641	0	3781	0	5188	0	4595	0	4125	0	7172	0	8014	0	7925	0	8485	0	8163	0	7347	0	3782	0	3037	0	5953	0	5364	0	6192	0	4678	0	6672	0	0.038454	0.0468878	0	0	0.219033	0.0477686	0.0775957	0.155001	0	0.114825	0	0	0.0598067	0.00756328	0.0693412	0.127106	0.00605964	0.105082	0
FAM8A1			0	0	0	6658	0	3957	0	5441	0	2938	0	6085	0	4614	0	6315	0	7844	0	5818	0	8573	0	5979	0	3053	0	2651	0	5186	0	2862	0	6766	0	4129	0	3635	0	3031	0	0.0384371	0.0363932	0.0284992	0.0579895	0.146044	0.0813397	0.130287	0.0780357	0.000800239	0.026162	0.0486173	0.0231979	0.0251706	0.00679203	0.184836	0.0630831	0.0326785	0.149702	0.0622762
RAB1B			0	0	0	6671	0	7001	0	7379	0	6726	0	7491	0	6351	0	9797	0	7669	0	3982	0	9534	0	8163	0	2601	0	4503	0	6242	0	5953	0	8757	0	3914	0	8849	0	6040	0	0.0382583	0.0146355	0	0.0737346	0.0328817	0	0.0564427	0.0212898	0.00188068	0.00801148	0	0.0822799	0.00115986	0	0.0242878	0.0248911	0.0373738	0.00952414	0.00347601
MYLK4			0	0	0	6673	0	9442	0	9364	0	8837	0	9579	0	8738	0	9797	0	8014	0	7925	0	9534	0	8163	0	7347	0	9102	0	7240	0	5953	0	8967	0	1466	0	10044	0	6672	0	0.0382357	0	0	0	0	0	0	0	0	0	0	0	0	0	0	0	0.164175	0	0
QSOX2			0	0	0	6682	0	9442	0	8718	0	8837	0	9025	0	5504	0	8914	0	8014	0	7925	0	9534	0	7178	0	5234	0	5587	0	7240	0	1853	0	5440	0	3941	0	10044	0	6672	0	0.0380639	0.0231375	0.00807379	0.0164514	0	0.00737849	0.0331688	0.00396769	0	0	0.115734	0	0.0574586	0	0	0.00378475	0.0368055	0	0
ZNF550			0	0	0	6687	0	5842	0	5848	0	4939	0	3802	0	4647	0	4504	0	6157	0	4429	0	3937	0	4007	0	7347	0	9102	0	7240	0	4885	0	2438	0	3361	0	3895	0	6672	0	0.0379398	0.0357295	0.0978833	0	0.065132	0.168384	0	0.0635439	0.0159927	0	0.00719922	0.0642264	0.204681	0.128583	0.0789242	0.167509	0.051847	0.137713	0
STK38L			0	0	0	6689	0	7832	0	8760	0	6283	0	5027	0	3805	0	2637	0	6965	0	6141	0	5224	0	5207	0	7245	0	9102	0	3993	0	2923	0	6749	0	5892	0	7193	0	3348	0	0.0379307	0.0541063	0.0499179	0.000622232	0.0167172	0.283808	0	0.00366673	0.00702729	0.0657511	0.0466451	0.0174607	0.0253961	0.0784918	0.0343224	0.105498	0.00841291	0.0347906	0.0497351
PFDN6			0	0	0	6694	0	5632	0	3278	0	4578	0	5774	0	5017	0	9797	0	5807	0	6954	0	4902	0	8150	0	4569	0	7988	0	7240	0	5953	0	7503	0	5624	0	2289	0	6672	0	0.0377955	0.0296614	0.000109451	0.0249352	0.0729013	0	0.00588831	0.18569	0.0216525	0	0	0.00709836	0.0131969	0.0890043	0.0939787	0.0744148	0.010867	0.224406	0
SLCO4A1			0	0	0	6708	0	9442	0	9364	0	8837	0	9579	0	8738	0	5064	0	8014	0	7925	0	4145	0	8163	0	7347	0	818	0	7240	0	5953	0	8967	0	7244	0	10044	0	6672	0	0.0375988	0	0	0	0	0.139826	0.298087	0	0	0	0	0	0	0.118902	0	0	0	0	0
FASTK			0	0	0	6709	0	5077	0	9364	0	8837	0	9579	0	4465	0	9464	0	8014	0	7925	0	9354	0	8163	0	2586	0	3798	0	6577	0	3382	0	8967	0	3125	0	10030	0	6336	0	0.0375873	0.0395224	0	0.074415	0.0937498	0.00215235	0.0770647	0	0	0.00477709	0.0308854	0	0	0.00104691	0	0	0.0607561	8.42e-05	0.00178647
LOXL3			0	0	0	6712	0	9442	0	7583	0	8837	0	8310	0	8738	0	9797	0	8014	0	7925	0	8779	0	8163	0	2423	0	6566	0	7240	0	5953	0	4960	0	7244	0	7267	0	6672	0	0.0375027	0	0	0.0810281	0	0	0.0189934	0.017881	0	0	0	0	0.0742148	0.0049785	0	0.0113627	0	0.033384	0
CCDC13			0	0	0	6715	0	9442	0	8017	0	8837	0	9579	0	3480	0	7367	0	8014	0	7925	0	9534	0	8163	0	7347	0	9102	0	7240	0	5953	0	8967	0	7244	0	10044	0	1622	0	0.0373858	0.0632971	0	0	0	0.0417048	0	0.0113272	0	0	0	0	0	0	0	0	0	0	0.172144
OTUB1			0	0	0	6721	0	5047	0	6479	0	4313	0	5428	0	6758	0	7819	0	6063	0	6140	0	8690	0	8034	0	7347	0	3764	0	6266	0	2620	0	6008	0	6437	0	6154	0	4952	0	0.0372705	0.0112483	0.000785619	0	0.0948265	0.0291555	0.0782284	0.0430538	0.017406	0.00773724	0.0603982	0.0174655	0.0424657	0.00580697	0.106403	0.0889444	0.00447574	0.0588894	0.0132226
MED19			0	0	0	6722	0	3226	0	3056	0	4074	0	3415	0	5080	0	9797	0	5458	0	6162	0	7026	0	7056	0	4350	0	3527	0	2238	0	4428	0	5522	0	6813	0	8172	0	3753	0	0.0372334	0.0288054	0.00937781	0.0284757	0.184793	0	0.0868794	0.199123	0.0277071	0.170499	0.011712	0.0170621	0.0551461	0.0294671	0.118815	0.187779	0.00227741	0.0180082	0.0361902
AL133480.1			0	0	0	6725	0	8166	0	3764	0	5048	0	4263	0	8738	0	6782	0	2069	0	4132	0	3148	0	4454	0	6910	0	9102	0	6628	0	5953	0	4759	0	7244	0	6199	0	6672	0	0.0371445	0	0.0770988	0.00254506	0.011624	0.0619647	0	0.155952	0.1801	0.00445025	0	0.0761549	0.0821513	0.167106	0.0751607	0.143806	0	0.0578157	0
CTSO			0	0	0	6733	0	6427	0	8285	0	6799	0	6551	0	8738	0	9118	0	8014	0	7925	0	9534	0	8163	0	7347	0	9102	0	2027	0	5953	0	8967	0	7244	0	10044	0	6672	0	0.0368695	0	0	0	0.047064	0.00494461	0	0.00811743	0	0.186839	0	0	0	0	0.022819	0.0488661	0	0	0
DHX32			0	0	0	6746	0	8055	0	8767	0	8837	0	9579	0	1610	0	6556	0	6751	0	7925	0	9534	0	8163	0	7347	0	7082	0	7240	0	5953	0	8967	0	5393	0	9383	0	6672	0	0.0364901	0.167742	0	0	0.0131397	0.0712009	0.0135572	0.00358193	0.00922215	0	0	0	0	0	0	0	0.0130547	0.00477176	0
PKP4-AS1			0	0	0	6747	0	5737	0	2573	0	4934	0	2695	0	8738	0	9797	0	8014	0	7925	0	9534	0	8163	0	7347	0	9102	0	7240	0	5953	0	8967	0	7244	0	5827	0	6672	0	0.0364815	0	0	0	0.0688021	0	0	0.229133	0	0	0	0	0	0	0.0789969	0.230291	0	0.0679648	0
CDK2AP2			0	0	0	6755	0	6531	0	3627	0	8837	0	9579	0	8738	0	9797	0	8014	0	7925	0	9534	0	8163	0	1397	0	9102	0	7240	0	5953	0	8967	0	7244	0	10044	0	6672	0	0.0362515	0	0	0.14675	0.0443056	0	0	0.16395	0	0	0	0	0	0	0	0	0	0	0
PHYH			0	0	0	6766	0	7141	0	3158	0	4186	0	5885	0	6631	0	9085	0	2798	0	4105	0	5634	0	2319	0	6886	0	9102	0	7240	0	5953	0	4835	0	4220	0	9117	0	6672	0	0.0361117	0.0122263	0.200625	0.00265471	0.029839	0.00529756	0	0.191937	0.128748	0	0	0.0773985	0.0791389	0.0647686	0.11276	0.0705607	0.0304811	0.00712133	0
AKIP1			0	0	0	6772	0	6458	0	4834	0	6257	0	9354	0	4072	0	4660	0	4873	0	3686	0	3632	0	4156	0	3277	0	6344	0	4311	0	2092	0	7612	0	4634	0	4475	0	4471	0	0.035989	0.0477642	0.0906842	0.0517379	0.0459982	0.159374	0.0217305	0.103615	0.0403728	0.0526989	0.0956815	0.0978878	0.0116938	0.142812	0.0348746	0.00132695	0.022749	0.112875	0.0201959
TNFRSF21			0	0	0	6775	0	4384	0	9364	0	8837	0	9579	0	8738	0	7588	0	8014	0	5144	0	2212	0	5213	0	7347	0	9102	0	7240	0	5953	0	8967	0	3140	0	10044	0	6672	0	0.0359602	0	0.0497154	0	0.124675	0.0358098	0	0	0	0	0	0.0406731	0	0.222938	0	0	0.0602342	0	0
MTMR6			0	0	0	6788	0	6471	0	3779	0	7496	0	7074	0	5532	0	6676	0	6103	0	5997	0	4751	0	4016	0	2332	0	3167	0	4341	0	5953	0	3480	0	7244	0	5800	0	5863	0	0.0355882	0.0228328	0.0976401	0.0848221	0.0457045	0.0670483	0.102658	0.155345	0.0168118	0.0513357	0	0.019814	0.140817	0.094405	0.012055	0.0346185	0	0.0687464	0.00464547
FUS			0	0	0	6789	0	4542	0	4769	0	3608	0	3937	0	8738	0	9797	0	7082	0	7925	0	9239	0	7663	0	2355	0	8316	0	6234	0	5953	0	8762	0	7244	0	6837	0	6026	0	0.0355661	0	0.00336676	0.0840125	0.117184	0	0.00374855	0.106592	0.00609141	0.0080625	0	0	0.00111177	0.00176196	0.144651	0.160435	0	0.0424671	0.00356417
LRRC17			0	0	0	6795	0	5495	0	3474	0	6941	0	2394	0	8738	0	3524	0	5757	0	4086	0	7973	0	8163	0	7347	0	6056	0	7240	0	4142	0	6557	0	3929	0	8125	0	3106	0	0.0354844	0	0	0	0.0776653	0.223906	0.0254729	0.172559	0.0224149	0	0.0156008	0.077817	0.0290045	0.0138726	0.0202035	0.249633	0.0370894	0.0187572	0.0593634
C11orf68			0	0	0	6800	0	5653	0	9364	0	8837	0	8703	0	4361	0	9797	0	5870	0	5963	0	8409	0	5033	0	3060	0	2789	0	7240	0	2489	0	6743	0	4675	0	5446	0	3819	0	0.035379	0.0417198	0.0550437	0.0578182	0.0721569	0	0.121558	0	0.0206475	0	0.0681962	0.0203728	0.0254584	0.00850372	0	0.00682801	0.0221443	0.0795413	0.0340102
NIN			0	0	0	6809	0	8864	0	3714	0	7058	0	4664	0	1272	0	3616	0	6152	0	2977	0	9534	0	8163	0	7347	0	9102	0	6884	0	3983	0	8967	0	4592	0	7230	0	6672	0	0.0351623	0.197188	0	0	0.00403363	0.219984	0	0.159317	0.0160721	0.0023302	0.018043	0.137582	0	0	0.0180814	0.123307	0.0234125	0.0339558	0
GSKIP			0	0	0	6832	0	1839	0	4208	0	4253	0	2888	0	4461	0	4789	0	6814	0	7925	0	3195	0	4029	0	7347	0	3671	0	5437	0	4323	0	6538	0	7244	0	7062	0	3563	0	0.0347299	0.0395782	0.0969219	0	0.278116	0.152358	0.0817006	0.133205	0.00849293	0.0206048	0.0129792	0	0.0293505	0.164697	0.109185	0.219085	0	0.0374957	0.0422752
HECTD3			0	0	0	6835	0	6854	0	7545	0	8837	0	9579	0	4227	0	5012	0	8014	0	7925	0	6627	0	8163	0	7347	0	7619	0	7240	0	5953	0	8967	0	1360	0	6267	0	3999	0	0.0347086	0.0444394	0	0	0.0364971	0.142012	0.00886626	0.0185831	0	0	0	0	0	0.0380932	0	0	0.174617	0.0560001	0.0297983
MAN2C1			0	0	0	6836	0	7161	0	8472	0	8837	0	9579	0	5651	0	4579	0	7466	0	5517	0	9081	0	4979	0	7347	0	7533	0	6118	0	4284	0	8967	0	3359	0	9202	0	2647	0	0.0347055	0.021383	0.0569679	0	0.0295145	0.164343	0.00953823	0.00602191	0.00318435	0.00945438	0.0135263	0.0297686	0	0.00274399	0	0	0.0519154	0.0063958	0.0849867
TCF25			0	0	0	6837	0	4442	0	4632	0	5339	0	3964	0	8738	0	9797	0	3457	0	3097	0	4333	0	3438	0	5277	0	8957	0	2253	0	5953	0	4987	0	6616	0	4589	0	6209	0	0.0346823	0	0.12553	0.0159443	0.121861	0	0.0006759	0.112593	0.0928351	0.169699	0	0.130664	0.0733302	0.110634	0.064249	0.159061	0.00342785	0.108323	0.00254092
TTC17			0	0	0	6849	0	5847	0	5454	0	6649	0	6078	0	4913	0	4582	0	4559	0	4884	0	6114	0	4652	0	5046	0	6331	0	4999	0	3457	0	3746	0	3933	0	6721	0	2354	0	0.0344349	0.0314094	0.0694415	0.0187024	0.0649986	0.164115	0.0218742	0.0776254	0.0494672	0.0310814	0.0285656	0.0486925	0.125981	0.0506925	0.0259268	0.0635087	0.0370064	0.0449059	0.104965
RPL22L1			0	0	0	6852	0	7707	0	2996	0	6017	0	5135	0	5598	0	9797	0	8014	0	2997	0	6712	0	4179	0	7347	0	9102	0	1718	0	5953	0	7638	0	4556	0	7687	0	6672	0	0.0343593	0.0220637	0.0892283	0	0.0186845	0	0	0.203037	0	0.213643	0	0.136029	0.0113335	0.0360546	0.0413918	0.100685	0.0238609	0.0262281	0
C8orf37-AS1			0	0	0	6857	0	8260	0	9364	0	8837	0	9579	0	8738	0	2417	0	8014	0	7925	0	9534	0	8163	0	7347	0	8971	0	7240	0	5953	0	8967	0	7244	0	10044	0	6672	0	0.0342535	0	0	0	0.0102549	0.298512	0.000599941	0	0	0	0	0	0	0	0	0	0	0	0
MSL1			0	0	0	6873	0	5393	0	6835	0	4413	0	7882	0	7710	0	9032	0	6658	0	6172	0	6545	0	6592	0	3938	0	4510	0	7240	0	5953	0	5873	0	4526	0	6822	0	2405	0	0.0338606	0.00503771	0.0163802	0.0362936	0.0813603	0.00592653	0.0562373	0.0335601	0.0101358	0	0	0.0168896	0.0451862	0.040157	0.101494	0.0179756	0.0243911	0.0428059	0.101463
ACAT2			0	0	0	6876	0	9355	0	8868	0	8837	0	9579	0	8738	0	9797	0	3445	0	2300	0	6147	0	3539	0	7347	0	6135	0	6212	0	5953	0	8285	0	6415	0	3295	0	6672	0	0.0337665	0	0.120765	0	0.000490819	0	0.0244212	0.00296637	0.0934759	0.0083084	0	0.183136	0.00470514	0.049976	0	0	0.00458033	0.165893	0
RCC1			0	0	0	6877	0	8641	0	9364	0	8837	0	9579	0	7459	0	5760	0	8014	0	7925	0	7804	0	8163	0	2974	0	5153	0	7240	0	1769	0	8967	0	7244	0	9519	0	6672	0	0.0337618	0.00650928	0	0.060252	0.00587845	0.105418	0.0412691	0	0	0	0.12339	0	0	0.0162693	0	0	0	0.00367985	0
TMEM167B			0	0	0	6896	0	4952	0	8191	0	3000	0	7052	0	2665	0	9727	0	6057	0	5004	0	8419	0	6216	0	3881	0	3457	0	7240	0	3423	0	7709	0	5326	0	6992	0	3790	0	0.0334294	0.097581	0.0232352	0.0373854	0.0986943	0.000337988	0.0903781	0.00918267	0.0174688	0	0.0295654	0.0447057	0.0104097	0.00836078	0.180936	0.035333	0.0138663	0.038923	0.0348473
MAPKAPK5-AS1			0	0	0	6906	0	8099	0	4945	0	7938	0	5478	0	6103	0	6810	0	5864	0	6696	0	5535	0	5838	0	7347	0	6899	0	2642	0	4364	0	7969	0	7244	0	6574	0	6672	0	0.0333096	0.016809	0.0319702	0	0.0125954	0.0610455	0.0153671	0.0985425	0.0207297	0.140508	0.0123873	0.00947604	0.00776037	0.0679667	0.0067946	0.0868437	0	0.0487498	0
VRK1			0	0	0	6907	0	9442	0	9364	0	8837	0	9579	0	6730	0	4842	0	6093	0	7475	0	9534	0	7385	0	7347	0	7939	0	7240	0	1589	0	8967	0	5020	0	10044	0	2716	0	0.0333092	0.0114679	0.00590674	0	0	0.150102	0.00628535	0	0.0168811	0	0.143167	0.002765	0	0	0	0	0.0170684	0	0.0804593
GTF2A2			0	0	0	6909	0	4710	0	1873	0	5676	0	3428	0	7887	0	9087	0	4536	0	3635	0	5730	0	6580	0	5752	0	3198	0	4684	0	5953	0	5055	0	5375	0	5050	0	6672	0	0.0332577	0.00405726	0.016622	0.0109853	0.109529	0.0052763	0.101407	0.281974	0.0500276	0.0399069	0	0.0999641	0.071102	0.0614951	0.0512709	0.187206	0.0132583	0.0926411	0
NEMP1			0	0	0	6920	0	9442	0	9061	0	8837	0	9171	0	6844	0	6300	0	8014	0	7925	0	9534	0	8163	0	7347	0	9102	0	7240	0	2463	0	8091	0	7244	0	10044	0	6672	0	0.03316	0.0105667	0	0	0	0.08157	0	0.00175419	0	0	0.0697349	0	0.00644624	0	0	0.00253873	0	0	0
DENND3			0	0	0	6923	0	5618	0	8586	0	8766	0	8576	0	2335	0	9797	0	6690	0	7925	0	5667	0	8163	0	7347	0	9102	0	7240	0	5953	0	8967	0	7244	0	3659	0	6672	0	0.0331191	0.116171	0	0	0.0734749	0	0	0.00506925	0.00984383	0	0	0	0	0.0637547	0.000375615	0.00804266	0	0.148688	0
PAWR			0	0	0	6925	0	3041	0	5862	0	2574	0	9525	0	8738	0	9797	0	8014	0	7925	0	9534	0	8163	0	3009	0	9102	0	7240	0	5953	0	8967	0	6720	0	3714	0	6672	0	0.0330984	0	0	0.0592673	0.194079	0	0	0.0631626	0	0	0	0	0	0	0.209526	0.000315867	0.00281751	0.146053	0
AC004982.2			0	0	0	6937	0	7552	0	8655	0	5293	0	4463	0	1269	0	4957	0	6429	0	7925	0	4895	0	5841	0	7347	0	7871	0	7240	0	5953	0	8192	0	7244	0	6124	0	6672	0	0.0329478	0.19808	0.031906	0	0.021466	0.14464	0.00681397	0.00446865	0.0126653	0	0	0	0.00556821	0.0892512	0.0659382	0.133727	0	0.0596783	0
SNAP47			0	0	0	6938	0	4297	0	4273	0	5579	0	5627	0	7596	0	6581	0	6248	0	6295	0	5577	0	5967	0	7127	0	3358	0	5234	0	2506	0	6895	0	5954	0	3874	0	3056	0	0.0329224	0.0057198	0.0287158	0.0013354	0.128619	0.0701318	0.094037	0.129927	0.0148693	0.0248017	0.0673035	0.0150062	0.0228996	0.0666628	0.055151	0.080828	0.00797344	0.138694	0.0612873
PFN1			0	0	0	6950	0	3709	0	1654	0	4887	0	4428	0	8738	0	9797	0	8014	0	7410	0	9534	0	7989	0	5922	0	9102	0	7240	0	5953	0	6031	0	7244	0	9505	0	6672	0	0.0326931	0	0.00102616	0.00960108	0.159576	0	0	0.301834	0	0	0	0.00327893	0.0420547	0	0.0808894	0.135877	0	0.00377439	0
MOB1B			0	0	0	6956	0	9389	0	9364	0	8837	0	9579	0	4087	0	8337	0	8014	0	7925	0	2835	0	3316	0	7347	0	4894	0	7240	0	1696	0	7221	0	6512	0	5821	0	6672	0	0.0326292	0.0474746	0.132863	0	0.000264807	0.0168895	0.0469839	0	0	0	0.131835	0	0.0172295	0.185001	0	0	0.00399977	0.0681975	0
AP000446.1			0	0	0	6958	0	6119	0	6933	0	7532	0	4295	0	8738	0	7074	0	7813	0	7925	0	5892	0	8163	0	2427	0	9102	0	7240	0	5953	0	8967	0	4407	0	8587	0	4959	0	0.0326032	0	0	0.0808466	0.0566148	0.0515044	0	0.031083	0.00103771	0	0	0	0	0.0570121	0.0116506	0.141957	0.0264968	0.012562	0.0131631
MPZL1			0	0	0	6971	0	7963	0	7440	0	8837	0	5605	0	5287	0	5523	0	7112	0	7006	0	6792	0	6754	0	5197	0	9102	0	7240	0	4690	0	8967	0	4090	0	1598	0	5500	0	0.0323794	0.0258574	0.0137058	0.0168655	0.0145027	0.116716	0	0.0202367	0.00586959	0	0.00901368	0.00667601	0	0.0344743	0	0.0814207	0.0336233	0.277484	0.00723272
VCPKMT			0	0	0	6974	0	6954	0	6212	0	7691	0	5092	0	7969	0	7814	0	6783	0	7925	0	7518	0	7481	0	2074	0	3813	0	4719	0	4984	0	5239	0	7244	0	5388	0	4410	0	0.0323606	0.00358434	0.00492173	0.0977104	0.0343639	0.0293481	0.0765996	0.0511035	0.00884209	0.0389842	0.0064625	0	0.0642339	0.0203423	0.00983814	0.102704	0	0.081461	0.0214128
TMEM234			0	0	0	6978	0	4788	0	3887	0	4179	0	5829	0	2861	0	5799	0	8014	0	7925	0	7079	0	3053	0	1712	0	4878	0	7240	0	5953	0	4764	0	7244	0	4495	0	6672	0	0.0323304	0.0876494	0.148484	0.120134	0.106032	0.103487	0.0473738	0.15049	0	0	0	0	0.0820174	0.0283812	0.113076	0.0726664	0	0.112325	0
PAK1IP1			0	0	0	6981	0	6136	0	3466	0	5986	0	7333	0	5576	0	9797	0	7063	0	2513	0	2916	0	5065	0	4873	0	5779	0	6963	0	4456	0	7498	0	7244	0	6351	0	6672	0	0.0322715	0.0221976	0.054217	0.0207143	0.056	0	0.0296462	0.173056	0.00621907	0.00174579	0.0113597	0.166651	0.0132483	0.180647	0.0423919	0.0283766	0	0.0537522	0
PHB		Yes	0	0	0	6995	0	7644	0	3141	0	8494	0	5836	0	8738	0	9797	0	4952	0	5092	0	1723	0	5827	0	7347	0	4249	0	5253	0	4916	0	7724	0	7244	0	2762	0	6672	0	0.0321189	0	0.0322368	0	0.0198252	0	0.0631668	0.193307	0.0383863	0.0243653	0.00697095	0.0422322	0.0102823	0.260012	0.00209682	0.0721848	0	0.194888	0
ARFGAP1			0	0	0	7001	0	8987	0	9364	0	8837	0	9579	0	8738	0	9504	0	8014	0	7925	0	8733	0	8163	0	7347	0	9102	0	7240	0	5707	0	8227	0	2454	0	10044	0	6672	0	0.0320373	0	0	0	0.0029973	0.00181909	0	0	0	0	0.00142394	0	0.00523823	0.00540201	0	0	0.0909835	0	0
MREG			0	0	0	7005	0	6503	0	9274	0	8377	0	6701	0	6828	0	8498	0	6737	0	5864	0	5936	0	4376	0	3643	0	4711	0	3709	0	5953	0	2050	0	6358	0	6141	0	6672	0	0.0319315	0.0107241	0.0803059	0.0421982	0.0449861	0.0141128	0.0511121	0.000482625	0.00938055	0.0784817	0	0.0222633	0.233188	0.0558275	0.002873	0.0449316	0.00505209	0.059266	0
HEXB			0	0	0	7009	0	7703	0	9364	0	8035	0	5137	0	3176	0	5166	0	8014	0	6434	0	5615	0	5961	0	6305	0	2699	0	4763	0	4424	0	5872	0	1938	0	8903	0	2854	0	0.0318428	0.0745631	0.0288571	0.00658695	0.0186945	0.134726	0.127197	0	0	0.0377816	0.0117263	0.0128979	0.0451886	0.0654156	0.00583775	0.100447	0.123952	0.00900248	0.0727319
AKAP9			0	0	0	7018	0	6012	0	8121	0	4955	0	4402	0	8738	0	9797	0	5909	0	6755	0	7571	0	5044	0	6748	0	5568	0	5491	0	3258	0	4627	0	7244	0	4271	0	2414	0	0.0316927	0	0.0548432	0.00360161	0.0599017	0	0.0335116	0.0101232	0.0199946	0.0195637	0.0346957	0.00894436	0.0877778	0.0195994	0.0782877	0.136959	0	0.121941	0.100746
RSPH14			0	0	0	7034	0	4992	0	4061	0	1424	0	2890	0	3163	0	3166	0	3598	0	7925	0	4601	0	8163	0	7347	0	9102	0	7240	0	5953	0	4320	0	7244	0	6136	0	6672	0	0.0314378	0.0751729	0	0	0.096711	0.247294	0	0.141983	0.0859283	0	0	0	0.0994082	0.1005	0.299683	0.218951	0	0.0593262	0
LAMA5			0	0	0	7040	0	9442	0	9364	0	8837	0	9579	0	3003	0	6579	0	8014	0	7925	0	9534	0	8163	0	7347	0	640	0	7240	0	5953	0	8967	0	4253	0	5866	0	6672	0	0.0313854	0.0813095	0	0	0	0.0702044	0.325351	0	0	0	0	0	0	0	0	0	0.029704	0.0667897	0
RPL7L1			0	0	0	7049	0	7690	0	4565	0	5576	0	6398	0	8738	0	9797	0	8014	0	7925	0	9534	0	8163	0	2320	0	4752	0	7240	0	3438	0	8936	0	7244	0	9172	0	4404	0	0.0312697	0	0	0.0854505	0.0189326	0	0.0500751	0.115481	0	0	0.0291738	0	0.000139718	0	0.0553494	0.0539179	0	0.00665652	0.0214955
PHF6			0	0	0	7056	0	6878	0	2957	0	6737	0	4571	0	4568	0	2333	0	6758	0	5057	0	4722	0	8163	0	7347	0	9102	0	6111	0	5953	0	5360	0	7244	0	6462	0	5376	0	0.0312009	0.0374587	0	0	0.0359336	0.305856	0	0.20503	0.00908479	0.00951548	0	0.0433365	0.0599729	0.0961689	0.0240293	0.128229	0	0.0512189	0.00838634
SMG7			0	0	0	7060	0	9303	0	7580	0	7062	0	9273	0	8738	0	6918	0	8014	0	7605	0	9269	0	7875	0	7347	0	5828	0	7106	0	2623	0	8281	0	7244	0	8040	0	5525	0	0.0311765	0	0.00187175	0	0.000818249	0.0570439	0.0288563	0.0179231	0	0.000873073	0.0599828	0.00186919	0.00477901	0.00151696	0.0180452	0.00186073	0	0.0202138	0.00703553
PDCD2			0	0	0	7071	0	4240	0	3389	0	3264	0	4158	0	4792	0	6788	0	6146	0	5428	0	6622	0	2221	0	5204	0	5722	0	3082	0	4744	0	5174	0	6996	0	4377	0	5709	0	0.0308742	0.0332326	0.206895	0.0167756	0.132171	0.0618478	0.0306753	0.178195	0.016123	0.111891	0.00861541	0.0325288	0.0664197	0.0382208	0.164318	0.14962	0.00122942	0.117026	0.0056582
FCSK			0	0	0	7072	0	9442	0	9364	0	8837	0	9579	0	3481	0	7282	0	8014	0	7925	0	9534	0	8163	0	7347	0	5430	0	7240	0	3770	0	8967	0	2441	0	9877	0	3719	0	0.0308521	0.0632781	0	0	0	0.0443119	0.0360588	0	0	0	0.021608	0	0	0	0	0	0.0921949	0.000970186	0.0374329
CRELD1		Yes	0	0	0	7077	0	5101	0	7894	0	4740	0	7885	0	8738	0	3923	0	3444	0	4698	0	3892	0	3379	0	2450	0	3747	0	5266	0	2812	0	8138	0	4348	0	4922	0	6672	0	0.0307986	0	0.128676	0.0799516	0.0927009	0.200864	0.0789337	0.0130827	0.093489	0.0241726	0.0512049	0.0539185	0.00602513	0.130535	0.086877	0.0179258	0.0278889	0.0965437	0
YEATS4			0	0	0	7079	0	6224	0	5143	0	2795	0	4282	0	7140	0	9295	0	4254	0	5668	0	7941	0	4870	0	6027	0	5678	0	2041	0	5953	0	4387	0	7241	0	4327	0	5713	0	0.030786	0.00841098	0.0611317	0.0086844	0.0530267	0.00326255	0.031328	0.0899377	0.0590701	0.185348	0	0.0265842	0.0969998	0.0142654	0.193425	0.142357	1.23e-05	0.118997	0.00565078
LMBR1			0	0	0	7112	0	8389	0	5309	0	8266	0	6444	0	5061	0	4945	0	4242	0	6603	0	3888	0	2646	0	7347	0	4222	0	5202	0	2930	0	4090	0	2722	0	3450	0	4259	0	0.0302672	0.0290452	0.172731	0	0.00861784	0.145511	0.0638885	0.0828676	0.0594201	0.0255594	0.0462986	0.0104749	0.110066	0.130815	0.00385763	0.0527191	0.0773589	0.157232	0.0238741
HEIH			0	0	0	7116	0	3184	0	5489	0	3348	0	5873	0	8738	0	9797	0	8014	0	7925	0	9534	0	8163	0	1016	0	8999	0	7240	0	5953	0	8967	0	5891	0	10044	0	6672	0	0.0301912	0	0	0.188593	0.1867	0	0.000476571	0.076257	0	0	0	0	0	0	0.159615	0.071133	0.00841726	0	0
PMPCA			0	0	0	7121	0	8096	0	8954	0	7882	0	6700	0	2223	0	7997	0	4883	0	4411	0	7127	0	3823	0	7347	0	5959	0	3926	0	3398	0	8591	0	7244	0	7517	0	5643	0	0.0301234	0.122834	0.107428	0	0.0126035	0.0245248	0.0268078	0.00239665	0.0399938	0.0687704	0.03043	0.0648517	0.00228251	0.027236	0.00734244	0.0449837	0	0.028822	0.00612553
PAIP1			0	0	0	7124	0	2921	0	3772	0	3125	0	3520	0	5879	0	5764	0	8014	0	4566	0	4754	0	3809	0	5427	0	6943	0	2123	0	5953	0	3330	0	6663	0	4378	0	6672	0	0.0300967	0.0189449	0.108002	0.0142825	0.201482	0.10515	0.0149193	0.155491	0	0.178988	0	0.0592367	0.149635	0.0941744	0.172693	0.182078	0.0031648	0.117026	0
ERAL1			0	0	0	7128	0	4032	0	6042	0	4927	0	4466	0	8738	0	8247	0	2865	0	5749	0	6997	0	3335	0	7347	0	3938	0	7240	0	2169	0	8967	0	7244	0	6696	0	5542	0	0.0299792	0	0.131351	0	0.142266	0.0189863	0.0723415	0.05666	0.124355	0	0.0903787	0.0248626	0	0.0300103	0.0792636	0.133618	0	0.0457164	0.00691459
SERPINB1			0	0	0	7132	0	4149	0	2870	0	4455	0	3412	0	6301	0	9797	0	4019	0	3939	0	2310	0	3453	0	3498	0	9102	0	7240	0	5953	0	4493	0	7244	0	2717	0	6672	0	0.0298569	0.0150903	0.124883	0.0453088	0.136207	0	0	0.210111	0.067955	0	0	0.0844693	0.0925062	0.21693	0.0996035	0.188173	0	0.198044	0
AC073046.3			0	0	0	7133	0	4312	0	2121	0	4732	0	4408	0	8738	0	9797	0	8014	0	7925	0	9534	0	8163	0	7347	0	9102	0	7240	0	5953	0	3849	0	7244	0	10044	0	6672	0	0.0298108	0	0	0	0.127639	0	0	0.262738	0	0	0	0	0.119991	0	0.087297	0.136656	0	0	0
LRRC37B			0	0	0	7143	0	9442	0	9364	0	8421	0	9579	0	8692	0	8538	0	5363	0	6567	0	6225	0	8163	0	7347	0	5965	0	6014	0	4228	0	7267	0	2171	0	8279	0	4027	0	0.0296898	0.000203286	0	0	0	0.0133753	0.0267051	0	0.0298551	0.0107644	0.0142391	0.0110482	0.0164605	0.0479295	0.00256281	0	0.107516	0.0166031	0.0291806
DSN1			0	0	0	7144	0	9442	0	9364	0	8837	0	9579	0	2432	0	9797	0	8014	0	7925	0	4655	0	8163	0	7347	0	9102	0	7240	0	5953	0	8967	0	7244	0	6463	0	6672	0	0.0296584	0.110492	0	0	0	0	0	0	0	0	0	0	0	0.0985349	0	0	0	0.0511863	0
RPL18A			0	0	0	7147	0	3688	0	1531	0	3863	0	3019	0	8738	0	9797	0	5885	0	4375	0	7826	0	5844	0	4233	0	6646	0	4251	0	5416	0	5287	0	7244	0	5054	0	6672	0	0.0296251	0	0.0316881	0.0303981	0.160635	0	0.0180768	0.313585	0.0203317	0.0550237	0.00325146	0.0662068	0.0626148	0.0160459	0.130207	0.210435	0	0.0925368	0
CTH			0	0	0	7150	0	6031	0	9364	0	5773	0	7319	0	4412	0	7260	0	7047	0	2665	0	4603	0	3938	0	7347	0	7064	0	7240	0	5953	0	5603	0	3819	0	7269	0	6672	0	0.0295781	0.0407215	0.101077	0	0.0592348	0.0450028	0.0137167	0	0.0063434	0	0	0.156644	0.0528625	0.100443	0.0485489	0.0285754	0.039709	0.0333478	0
VGLL4		Yes	0	0	0	7151	0	9442	0	9364	0	8837	0	9579	0	8738	0	8756	0	4529	0	6644	0	9484	0	8163	0	7347	0	9102	0	7240	0	2155	0	8967	0	7244	0	10020	0	6672	0	0.0295757	0	0	0	0	0.00952041	0	0	0.0504952	0	0.09117	0.0100194	0	0.000263819	0	0	0	0.000156015	0
RHBDD3			0	0	0	7152	0	9295	0	9364	0	7719	0	8775	0	4143	0	7017	0	4476	0	4717	0	9195	0	3021	0	7347	0	6404	0	4566	0	5070	0	8673	0	2160	0	9109	0	5421	0	0.0295618	0.0463009	0.150342	0	0.000884725	0.0537758	0.0207799	0	0.0523143	0.0438359	0.00592073	0.0533513	0.00173506	0.00206091	0.00941898	0.00621323	0.108554	0.00717954	0.00788097
LIN7C			0	0	0	7154	0	3770	0	3771	0	7204	0	5972	0	6267	0	8841	0	5103	0	5018	0	7022	0	6071	0	1751	0	3492	0	5832	0	5869	0	5248	0	6252	0	5894	0	4938	0	0.029532	0.0154116	0.0261862	0.117093	0.156193	0.0083359	0.0885235	0.155566	0.0350309	0.0135476	0.000537699	0.0442934	0.0640015	0.0294878	0.0159185	0.0675045	0.00571243	0.0662161	0.0134008
ZFP64			0	0	0	7159	0	9442	0	8683	0	8759	0	9579	0	4000	0	9123	0	3418	0	4377	0	2914	0	2370	0	7347	0	6352	0	7240	0	5953	0	4600	0	7244	0	4941	0	4887	0	0.0294668	0.0493095	0.195471	0	0	0.00489787	0.0216294	0.00420883	0.0947908	0	0	0.0661967	0.0888685	0.180694	0.000406073	0	0	0.0959338	0.0141654
TCF7		Yes	0	0	0	7162	0	4293	0	4313	0	4609	0	988	0	8738	0	5865	0	3848	0	3268	0	4993	0	8163	0	7347	0	9102	0	7240	0	5953	0	5188	0	7244	0	5065	0	6672	0	0.0294438	0	0	0	0.128902	0.100027	0	0.127821	0.0745852	0	0	0.119524	0.0657245	0.0857527	0.0924179	0.368721	0	0.092159	0
HNRNPLL			0	0	0	7163	0	6583	0	6935	0	5977	0	5742	0	3972	0	5536	0	6936	0	7742	0	9534	0	3772	0	6134	0	2677	0	3188	0	5475	0	6420	0	6341	0	9694	0	2584	0	0.0294216	0.0499812	0.109643	0.0079018	0.04299	0.116094	0.128423	0.0310434	0.00730414	0.104851	0.00289615	0.00101351	0.0321254	0	0.0426401	0.0754368	0.00515008	0.00223281	0.089007
NDUFA3			0	0	0	7179	0	3912	0	3407	0	6596	0	5077	0	8738	0	9797	0	5142	0	3529	0	8013	0	4190	0	7347	0	9102	0	1621	0	5953	0	8123	0	7244	0	3696	0	6672	0	0.0291876	0	0.0883955	0	0.148091	0	0	0.176732	0.0343418	0.221939	0	0.104866	0.00612323	0.0132599	0.0271644	0.103666	0	0.146843	0
CHIC2			0	0	0	7187	0	8832	0	6499	0	7093	0	8536	0	6404	0	3410	0	7332	0	5689	0	6002	0	6052	0	6342	0	8094	0	6292	0	2662	0	6041	0	6691	0	6863	0	2747	0	0.0289912	0.014092	0.0266339	0.00639226	0.00429875	0.23092	0.00517754	0.0423833	0.00404782	0.00747344	0.0579509	0.0260392	0.0418316	0.0539015	0.0175351	0.00846788	0.00295861	0.0419938	0.0781429
SNRPC		Yes	0	0	0	7214	0	3724	0	5405	0	2300	0	3333	0	7078	0	8325	0	7806	0	7839	0	9534	0	7239	0	6400	0	6304	0	4658	0	4476	0	7713	0	7244	0	6607	0	6672	0	0.0285552	0.00883449	0.00746962	0.00592856	0.158516	0.0171404	0.0222325	0.079207	0.00107206	0.0407467	0.0111251	0.000436395	0.010366	0	0.229424	0.19276	0	0.0479143	0
MEN1			0	0	0	7226	0	9442	0	7037	0	8837	0	9579	0	3129	0	6430	0	8014	0	7925	0	9534	0	8163	0	7347	0	2689	0	7240	0	5953	0	8967	0	4275	0	6775	0	2034	0	0.0283273	0.0763033	0	0	0	0.0764432	0.127745	0.0286654	0	0	0	0	0	0	0	0	0.0292802	0.0436612	0.131426
SRP14-AS1		Yes	0	0	0	7233	0	9442	0	8750	0	8837	0	9579	0	8738	0	9797	0	8014	0	7925	0	9534	0	8163	0	2662	0	9102	0	7240	0	5953	0	8967	0	7244	0	9450	0	6672	0	0.0282268	0	0	0.0712195	0	0	0	0.00371737	0	0	0	0	0	0	0	0	0	0.00417796	0
NUFIP1			0	0	0	7250	0	7035	0	8363	0	7212	0	7561	0	7065	0	4260	0	4813	0	7067	0	7118	0	6951	0	7347	0	7878	0	7240	0	4050	0	7500	0	2856	0	8708	0	2272	0	0.027989	0.00894994	0.0105393	0	0.0321649	0.18082	0.00676763	0.00702918	0.041954	0	0.0169758	0.0060757	0.0132339	0.0274148	0.0158408	0.023633	0.0713601	0.0111897	0.111714
HELLS			0	0	0	7267	0	8428	0	1134	0	7870	0	3649	0	8738	0	9797	0	6158	0	5114	0	6026	0	3159	0	7347	0	6994	0	7240	0	5953	0	7577	0	7244	0	3697	0	6672	0	0.0277812	0	0.141154	0	0.00813999	0	0.0143614	0.35118	0.015984	0	0	0.0415757	0.0122746	0.0530532	0.0074448	0.175399	0	0.14683	0
DERL1			0	0	0	7270	0	4893	0	3462	0	5443	0	4325	0	6870	0	8023	0	6394	0	4121	0	9534	0	6573	0	3312	0	3834	0	1924	0	5500	0	4433	0	5271	0	4737	0	2923	0	0.0277664	0.0103901	0.0167958	0.0506977	0.101181	0.0239929	0.0758219	0.17331	0.0131191	0.195215	0.00267423	0.0765808	0.0951143	0	0.060066	0.14058	0.0144366	0.102705	0.0683234
ARL6IP6			0	0	0	7279	0	9109	0	8882	0	6535	0	7218	0	8582	0	6858	0	6364	0	3989	0	9034	0	6776	0	2346	0	9102	0	7240	0	5953	0	6991	0	4890	0	5181	0	6672	0	0.0276455	0.000686327	0.0134568	0.0843292	0.00203016	0.0590517	0	0.00283674	0.0135291	0	0	0.0820449	0.0211016	0.00304306	0.0286782	0.0308227	0.0187122	0.0884015	0
TRPT1			0	0	0	7281	0	6679	0	3706	0	8837	0	9579	0	8738	0	9797	0	8014	0	7925	0	9534	0	8163	0	7347	0	5091	0	7240	0	5953	0	8967	0	1744	0	10044	0	6672	0	0.0276334	0	0	0	0.0405771	0	0.0427081	0.159815	0	0	0	0	0	0	0	0	0.139288	0	0
TXN2			0	0	0	7282	0	4695	0	4935	0	6869	0	5628	0	6493	0	8521	0	7696	0	7333	0	5352	0	5082	0	1129	0	6428	0	2851	0	5953	0	8967	0	7244	0	8231	0	6672	0	0.0276108	0.0134284	0.053512	0.175976	0.110278	0.0136683	0.0205225	0.0988789	0.00172648	0.125985	0	0.00387302	0	0.0740289	0.0213497	0.0807665	0	0.0172198	0
SPRYD7			0	0	0	7293	0	4836	0	3304	0	2471	0	3713	0	8697	0	4638	0	8014	0	7826	0	8989	0	8163	0	5001	0	8311	0	3877	0	5953	0	7482	0	5094	0	8629	0	6672	0	0.0274406	0.000172392	0	0.019149	0.103672	0.160759	0.003785	0.182958	0	0.071153	0	0.000522933	0.0134755	0.00334971	0.216176	0.171998	0.0162077	0.0120524	0
RBBP7			0	0	0	7296	0	3272	0	5100	0	5169	0	2745	0	8738	0	9797	0	8014	0	7925	0	9534	0	8163	0	4134	0	263	0	3681	0	5953	0	7832	0	7244	0	9483	0	5976	0	0.0274009	0	0	0.0322974	0.182445	0	0.417558	0.0914279	0	0.0794123	0	0	0.00908873	0	0.0700847	0.22723	0	0.00395854	0.00385517
PPP4R1			0	0	0	7297	0	8172	0	7773	0	8375	0	4871	0	8738	0	6913	0	6673	0	5351	0	7196	0	4289	0	7286	0	6010	0	4177	0	5953	0	2569	0	5168	0	3544	0	6586	0	0.027397	0	0.0845209	0.00034642	0.0115815	0.0574321	0.0259991	0.014824	0.0099889	0.0582726	0	0.0349308	0.195349	0.0258076	0.00291635	0.113643	0.0155194	0.153611	0.000414225
PSMD3			0	0	0	7307	0	4020	0	6715	0	4418	0	7740	0	7975	0	9040	0	8014	0	6698	0	9201	0	7193	0	2173	0	3056	0	5038	0	3676	0	6825	0	6897	0	7449	0	4255	0	0.0273369	0.00357445	0.00791551	0.0926819	0.142923	0.00578606	0.107719	0.036507	0	0.0301829	0.0238691	0.00946039	0.0241792	0.00202184	0.101381	0.0204002	0.00181874	0.0300035	0.0240422
SMYD5			0	0	0	7311	0	6806	0	9364	0	8353	0	8660	0	6496	0	6419	0	7460	0	6536	0	7286	0	4095	0	6415	0	2354	0	7240	0	3062	0	5437	0	6784	0	4614	0	3830	0	0.0273068	0.0133819	0.0939681	0.00577983	0.0376525	0.0769183	0.149647	0	0.0032264	0	0.0413811	0.0115011	0.0575937	0.0241221	0.00309603	0.00718069	0.0024859	0.107203	0.0336894
ICMT			0	0	0	7317	0	2407	0	5036	0	8755	0	5043	0	7011	0	8880	0	7723	0	7925	0	3110	0	6261	0	4192	0	3259	0	7240	0	2948	0	6478	0	7244	0	5514	0	6672	0	0.0272812	0.00939161	0.0223971	0.0309622	0.234415	0.00784799	0.0983196	0.0944686	0.00156189	0	0.0457565	0	0.0306994	0.169065	0.000418066	0.10487	0	0.0772682	0
SERAC1			0	0	0	7319	0	6121	0	1833	0	8837	0	9132	0	8154	0	8217	0	5120	0	7127	0	9534	0	5202	0	7347	0	8603	0	7152	0	5953	0	8860	0	3830	0	4019	0	5339	0	0.0272293	0.00267207	0.0500043	0	0.0565889	0.0197875	0.00226076	0.284991	0.0346771	0.000531922	0	0.00567601	0.000478935	0	0	0.00288454	0.0392209	0.131887	0.00876678
UBE2V2			0	0	0	7326	0	3720	0	2786	0	4110	0	2947	0	8441	0	8557	0	3129	0	3608	0	6110	0	3907	0	7296	0	5989	0	2252	0	5953	0	2970	0	5854	0	3712	0	5110	0	0.027077	0.00135585	0.102809	0.00030376	0.158779	0.0130959	0.0263027	0.215452	0.109513	0.169733	0	0.101064	0.171346	0.0507649	0.117428	0.214695	0.00873634	0.146239	0.011303
ZBTB10			0	0	0	7331	0	6885	0	7564	0	8735	0	8598	0	1809	0	8428	0	7449	0	7925	0	8160	0	7045	0	7347	0	7668	0	7240	0	5953	0	8967	0	7244	0	5596	0	6672	0	0.0269911	0.152108	0.00959245	0	0.0357443	0.0151707	0.00855526	0.0182073	0.00330502	0	0	0	0	0.0113122	0.000497582	0.00783731	0	0.0748463	0
RALA			0	0	0	7337	0	5469	0	5081	0	7358	0	5163	0	6193	0	5422	0	5760	0	4250	0	5065	0	3380	0	5041	0	7276	0	5558	0	4850	0	4325	0	6197	0	4675	0	2300	0	0.026846	0.0160454	0.128584	0.0187306	0.0785291	0.122012	0.0116015	0.0926935	0.022368	0.0181076	0.00759276	0.0707059	0.0993174	0.0831729	0.013564	0.0988649	0.00600442	0.105139	0.109376
MRTFA			0	0	0	7361	0	9442	0	9364	0	8837	0	9579	0	4486	0	5824	0	4974	0	7249	0	6919	0	8163	0	6833	0	3507	0	7240	0	5953	0	6462	0	6048	0	5551	0	2368	0	0.0264371	0.0391482	0	0.0030231	0	0.10243	0.0879493	0	0.0379618	0	0	0.00455709	0.0311353	0.0319228	0	0	0.00721205	0.0762449	0.104162
IMP3			0	0	0	7363	0	3506	0	1627	0	3900	0	3487	0	6888	0	8377	0	5030	0	3050	0	4911	0	4666	0	5870	0	2807	0	3688	0	5953	0	8967	0	2861	0	7536	0	6672	0	0.0263698	0.010286	0.0690762	0.0100813	0.170548	0.0160913	0.120032	0.304042	0.0367357	0.0792516	0	0.133168	0	0.0885027	0.127845	0.183808	0.0711945	0.0285959	0
POLR3H			0	0	0	7381	0	8219	0	9041	0	8291	0	9378	0	7060	0	7522	0	7464	0	6450	0	8916	0	7649	0	2367	0	6545	0	7039	0	5953	0	7697	0	7244	0	9615	0	5967	0	0.0260127	0.00900587	0.00348557	0.0834104	0.0108869	0.037425	0.019155	0.00190068	0.00318986	0.00129208	0	0.0126647	0.0106137	0.0039659	0.00365846	0.00116687	0	0.00273889	0.00391221
ZNF454			0	0	0	7383	0	4850	0	7288	0	6256	0	6815	0	6560	0	4060	0	6533	0	2722	0	4950	0	7658	0	3512	0	2392	0	4914	0	3562	0	4956	0	7244	0	8453	0	6672	0	0.0259971	0.0129291	0.00341975	0.0449725	0.10319	0.19279	0.14714	0.0233487	0.0114532	0.0335154	0.0262865	0.153246	0.0743821	0.087292	0.034892	0.0421246	0	0.0142395	0
TMEM126A			0	0	0	7386	0	4042	0	3030	0	4554	0	3821	0	5312	0	8915	0	4608	0	5858	0	7768	0	3971	0	4303	0	7498	0	1572	0	5953	0	3477	0	3501	0	3192	0	6672	0	0.0259446	0.0255698	0.0994164	0.0291275	0.141679	0.00736644	0.00983218	0.201093	0.0480206	0.22645	0	0.0223651	0.140924	0.0167557	0.094749	0.166346	0.0480114	0.171169	0
WDR48			0	0	0	7388	0	6864	0	7940	0	7233	0	6595	0	3666	0	7023	0	3103	0	5313	0	5527	0	3944	0	1931	0	5993	0	7240	0	3554	0	5046	0	4767	0	5813	0	5591	0	0.0259219	0.0579578	0.100727	0.105074	0.036143	0.0535619	0.0262248	0.0122611	0.110445	0	0.0263487	0.0360605	0.0713528	0.0681002	0.0155033	0.04772	0.020609	0.0684428	0.00660993
CBWD3			0	0	0	7395	0	3747	0	4029	0	4498	0	3201	0	5305	0	7080	0	1936	0	3462	0	8727	0	6959	0	7347	0	7346	0	7240	0	5953	0	8967	0	6987	0	10044	0	6672	0	0.0258862	0.0256384	0.0104603	0	0.157147	0.0513098	0.0110568	0.143516	0.191766	0	0	0.107724	0	0.00547722	0.0974104	0.201023	0.00127007	0	0
SMDT1			0	0	0	7396	0	7176	0	4597	0	7109	0	5943	0	8676	0	9797	0	3985	0	5547	0	4479	0	5974	0	5420	0	6153	0	2178	0	5953	0	6138	0	6190	0	3059	0	6194	0	0.0258731	0.000271913	0.0285462	0.0144017	0.0292089	0	0.0241805	0.114412	0.0694086	0.174937	0	0.0291544	0.0395941	0.105158	0.0172366	0.0686051	0.00607394	0.178744	0.00262153
PRAG1			0	0	0	7403	0	6163	0	8062	0	8837	0	8824	0	8738	0	9797	0	8014	0	7925	0	9534	0	8163	0	7347	0	1511	0	7240	0	5953	0	5265	0	7244	0	7212	0	6672	0	0.0257587	0	0	0	0.0552528	0	0.220369	0.010849	0	0	0	0	0.0632747	0	0	0.00556835	0	0.034313	0
IKZF4			0	0	0	7408	0	8409	0	9364	0	8837	0	8370	0	3252	0	7516	0	5119	0	7186	0	7844	0	5795	0	2647	0	3320	0	7240	0	4857	0	4538	0	7244	0	6874	0	4264	0	0.0256768	0.0713288	0.032961	0.0718453	0.00833418	0.0375144	0.0956703	0	0.0347339	0	0.00752774	0.00508569	0.0912002	0.0157427	0	0.0104781	0	0.0416544	0.0238036
MTHFD1L			0	0	0	7412	0	9442	0	9364	0	8837	0	9579	0	5443	0	4795	0	6724	0	6042	0	7083	0	2580	0	7347	0	4142	0	4056	0	5953	0	8967	0	3950	0	6701	0	4328	0	0.0255708	0.0238329	0.1784	0	0	0.152185	0.0661394	0	0.00948775	0.0629773	0	0.0189104	0	0.0282539	0	0	0.0366601	0.0453829	0.0227438
TAF10			0	0	0	7414	0	2819	0	2149	0	5009	0	3682	0	5158	0	9055	0	8014	0	6566	0	5004	0	5695	0	7347	0	7058	0	5319	0	5953	0	8967	0	7244	0	5007	0	6672	0	0.0254842	0.0277951	0.0353208	0	0.207759	0.00562	0.0137753	0.260396	0	0.0232306	0	0.011073	0	0.0853404	0.0765968	0.173792	0	0.093712	0
LNPK			0	0	0	7416	0	7767	0	3121	0	6576	0	9579	0	8738	0	6424	0	2198	0	3029	0	5043	0	3989	0	7347	0	9102	0	6149	0	5953	0	5048	0	4146	0	4004	0	6240	0	0.0254581	0	0.0985198	0	0.0177524	0.0767451	0	0.195053	0.170053	0.00903954	0	0.134377	0.0713343	0.0836679	0.0276306	0	0.0322705	0.132452	0.00231471
TRAM2			0	0	0	7421	0	8138	0	6291	0	8837	0	8802	0	2042	0	6509	0	8014	0	7925	0	6264	0	8163	0	7347	0	4339	0	7240	0	5953	0	7480	0	7244	0	3099	0	6672	0	0.0253741	0.135208	0	0	0.0120362	0.0734404	0.0606944	0.0485136	0	0	0	0	0.0134895	0.0471044	0	0.00584617	0	0.176784	0
LINC02427			0	0	0	7429	0	5324	0	5959	0	6249	0	5646	0	7330	0	7837	0	7404	0	5085	0	1898	0	5675	0	7347	0	9102	0	6224	0	5953	0	2870	0	3649	0	5383	0	6672	0	0.0252757	0.00727949	0.0358347	0	0.0841314	0.0288349	0	0.0597812	0.00358208	0.00818283	0	0.0423855	0.177501	0.244715	0.0350265	0.0798688	0.04374	0.0816014	0
ELK1			0	0	0	7433	0	7198	0	8103	0	8440	0	9579	0	4911	0	8073	0	8014	0	5426	0	8758	0	7141	0	2997	0	7366	0	2807	0	3118	0	8199	0	2676	0	3924	0	2601	0	0.0252091	0.031427	0.00840994	0.05963	0.0286971	0.0229133	0.0108151	0.0103153	0	0.129147	0.0390977	0.0325519	0.00549493	0.00518406	0.00241659	0	0.0790207	0.136232	0.0875014
CPO			0	0	0	7441	0	6016	0	5861	0	5684	0	5683	0	2385	0	2988	0	4115	0	4335	0	4224	0	5609	0	7347	0	3610	0	7240	0	4538	0	3324	0	4173	0	6096	0	4267	0	0.0251015	0.112953	0.0372899	0	0.0598354	0.258447	0.0839879	0.0631786	0.0638738	0	0.0105643	0.0673966	0.149966	0.115916	0.0509507	0.0782188	0.0316839	0.060315	0.0237659
EIF2B3			0	0	0	7445	0	9442	0	8971	0	8837	0	9114	0	6550	0	7922	0	7070	0	5801	0	5836	0	5735	0	7347	0	7612	0	7189	0	1899	0	5159	0	6468	0	7266	0	3189	0	0.0250245	0.0130239	0.0344511	0	0	0.0265956	0.00892151	0.00230735	0.00618608	0.000311972	0.110687	0.0236766	0.066847	0.0582134	0	0.00298894	0.00430132	0.0333956	0.0557607
ZDHHC16			0	0	0	7452	0	7827	0	7952	0	5365	0	5460	0	4320	0	5418	0	6631	0	4702	0	4784	0	7001	0	2649	0	3245	0	6249	0	3123	0	5627	0	7244	0	8374	0	4081	0	0.0249024	0.0425331	0.0100245	0.0718101	0.0167711	0.12233	0.0989735	0.0121476	0.0103022	0.00792582	0.0389594	0.0537811	0.0520662	0.093148	0.0630889	0.0875313	0	0.015411	0.0278975
MRPL36			0	0	0	7457	0	7565	0	5328	0	6278	0	6692	0	5975	0	7581	0	2664	0	6800	0	9328	0	3802	0	7347	0	6262	0	6532	0	5953	0	5500	0	7244	0	5487	0	6672	0	0.0248298	0.018043	0.108313	0	0.0212611	0.0359909	0.0227487	0.0821023	0.136689	0.00523506	0	0.00851405	0.0559775	0.00119602	0.0344846	0.0452697	0	0.0780242	0
TOMM70			0	0	0	7467	0	4273	0	4021	0	4374	0	4671	0	7815	0	6437	0	5220	0	4707	0	4731	0	4598	0	5084	0	4910	0	4324	0	2927	0	4547	0	6481	0	4483	0	1933	0	0.0246755	0.00449257	0.0715504	0.0182035	0.129992	0.0761519	0.0466216	0.143678	0.0327552	0.0519552	0.0463734	0.0535978	0.0908315	0.0955599	0.103214	0.122808	0.00421701	0.112556	0.140528
ANGPT2			0	0	0	7470	0	8054	0	4845	0	4251	0	4823	0	7204	0	9797	0	3335	0	2647	0	3503	0	4303	0	6612	0	8918	0	4161	0	5953	0	3362	0	6310	0	3629	0	6672	0	0.0246548	0.00807969	0.0840244	0.00445728	0.0131544	0	0.000838943	0.103046	0.098239	0.0586209	0	0.157759	0.147468	0.148393	0.109283	0.115571	0.00532611	0.149836	0
PPT2			0	0	0	7473	0	9442	0	9364	0	5597	0	9579	0	8738	0	7239	0	8014	0	7925	0	9534	0	8163	0	7347	0	9102	0	7240	0	5953	0	7223	0	2655	0	7484	0	6672	0	0.0246234	0	0	0	0	0.0459079	0	0	0	0	0	0	0.0171388	0	0.0542581	0	0.0803477	0.0294697	0
MRPL42			0	0	0	7476	0	3533	0	2527	0	2701	0	2983	0	6777	0	8787	0	5171	0	6748	0	5249	0	3478	0	5488	0	6448	0	3398	0	5953	0	5253	0	7244	0	3701	0	6672	0	0.0245689	0.0111155	0.123546	0.0135619	0.169053	0.00911893	0.0203231	0.231827	0.0335444	0.093741	0	0.00904396	0.0637352	0.0776837	0.200256	0.212257	0	0.146636	0
MRPL22			0	0	0	7487	0	6409	0	2412	0	5508	0	5986	0	6596	0	6162	0	8014	0	4638	0	6318	0	8163	0	7347	0	9102	0	7240	0	5953	0	8914	0	7244	0	7284	0	6672	0	0.024334	0.0125505	0	0	0.0476215	0.0881679	0	0.239628	0	0	0	0.056436	0.000240684	0.0458166	0.057756	0.0668281	0	0.0331913	0
UBL3			0	0	0	7495	0	8866	0	4479	0	4517	0	7314	0	7278	0	5603	0	5492	0	5663	0	8231	0	6559	0	4314	0	9102	0	2435	0	5953	0	6273	0	7244	0	10044	0	6672	0	0.024224	0.00762067	0.017107	0.0289484	0.00400567	0.113088	0	0.118964	0.0271385	0.156181	0	0.0267589	0.0358975	0.0106242	0.096615	0.028639	0	0	0
AP1AR			0	0	0	7498	0	9442	0	8193	0	7329	0	5434	0	1521	0	4561	0	4806	0	5505	0	5208	0	4904	0	5965	0	8309	0	7240	0	4819	0	5933	0	2855	0	5481	0	5377	0	0.024194	0.174349	0.060186	0.00927284	0	0.165626	0.00379475	0.00917629	0.042093	0	0.00785734	0.0300708	0.0440836	0.0790084	0.0139502	0.0888161	0.071399	0.0781768	0.00838541
DHX30		Yes	0	0	0	7499	0	5050	0	6422	0	4157	0	7431	0	8738	0	6439	0	5976	0	6108	0	8063	0	4406	0	5771	0	4623	0	4085	0	2615	0	7450	0	3550	0	4849	0	2829	0	0.0241888	0	0.0789507	0.0108205	0.0946186	0.0760948	0.0528685	0.0449307	0.0187631	0.0616178	0.0607146	0.0179942	0.013838	0.0125921	0.114631	0.0262283	0.0464067	0.0988502	0.0739369
GIT2			0	0	0	7506	0	9442	0	9364	0	8837	0	9579	0	5462	0	7267	0	8014	0	7925	0	8571	0	6786	0	7347	0	2774	0	7240	0	2126	0	8967	0	7244	0	8350	0	5140	0	0.0240414	0.0237209	0.0132588	0	0	0.044835	0.122559	0	0	0	0.0934965	0	0	0.006822	0	0	0	0.0157578	0.0109543
DNAH12			0	0	0	7509	0	6182	0	7158	0	3318	0	5918	0	5612	0	1255	0	8014	0	7550	0	7913	0	8163	0	6217	0	9102	0	2795	0	5953	0	4980	0	7244	0	7667	0	6672	0	0.0240023	0.0219264	0	0.0073038	0.0543398	0.386739	0	0.0257892	0	0.129637	0	0.00228275	0.0735096	0.0146519	0.161291	0.0694008	0	0.0264515	0
THAP2			0	0	0	7527	0	4884	0	7971	0	3351	0	4714	0	3624	0	8064	0	6144	0	7684	0	4971	0	5656	0	2205	0	4362	0	5117	0	4986	0	4304	0	7244	0	8275	0	6672	0	0.0237536	0.0590256	0.0361993	0.0910037	0.10156	0.0231006	0.0601091	0.0118784	0.0161855	0.0279924	0.00645844	0.00141523	0.100235	0.0864016	0.159475	0.12102	0	0.0166599	0
AGO4			0	0	0	7528	0	9306	0	9364	0	7569	0	6987	0	5923	0	5775	0	4841	0	6038	0	4282	0	5722	0	5750	0	5942	0	3851	0	5953	0	4703	0	2513	0	3089	0	6672	0	0.0237453	0.018431	0.0347213	0.010993	0.00081179	0.104813	0.0271305	0	0.0410826	0.0722467	0	0.0190105	0.0843964	0.113506	0.0112759	0.0370756	0.0881018	0.177079	0
CRY1			0	0	0	7533	0	9442	0	8118	0	6104	0	6637	0	6586	0	6647	0	8014	0	5572	0	5386	0	8163	0	4546	0	4975	0	2333	0	5953	0	8967	0	5602	0	8660	0	6672	0	0.0236337	0.0126693	0	0.0253264	0	0.0680691	0.045117	0.0101669	0	0.164095	0	0.028516	0	0.0728733	0.0388459	0.0466044	0.0110762	0.0116704	0
AC009630.1			0	0	0	7541	0	8313	0	8892	0	8837	0	9278	0	8738	0	6469	0	8014	0	7925	0	9534	0	8163	0	7347	0	9102	0	7240	0	1718	0	6955	0	7244	0	10044	0	3021	0	0.023551	0	0	0	0.00950718	0.0749422	0	0.00277601	0	0	0.129687	0	0.0217925	0	0	0.00184079	0	0	0.0627701
KIF20B			0	0	0	7543	0	8164	0	9364	0	6618	0	9579	0	8738	0	7685	0	8014	0	7925	0	9534	0	8163	0	7347	0	7982	0	7240	0	2370	0	8967	0	7244	0	10044	0	2986	0	0.0235457	0	0	0	0.0116461	0.0330827	0.00592625	0	0	0	0.0758475	0	0	0	0.0266503	0	0	0	0.0645847
GFM2			0	0	0	7552	0	5263	0	7050	0	4764	0	2842	0	2591	0	4894	0	6607	0	5263	0	4010	0	6289	0	3429	0	6299	0	3555	0	3039	0	7861	0	6359	0	4559	0	4288	0	0.023433	0.101853	0.0216772	0.0473831	0.0865842	0.147964	0.0222914	0.0283608	0.0106614	0.0854938	0.0421988	0.0373896	0.00877535	0.125645	0.085919	0.221368	0.00505051	0.109619	0.0234332
LINC00910			0	0	0	7562	0	5658	0	2329	0	8598	0	5410	0	8738	0	8193	0	8014	0	7925	0	9534	0	8163	0	7347	0	9102	0	7240	0	5953	0	7260	0	7244	0	7725	0	6672	0	0.0232593	0	0	0	0.071998	0.0202884	0	0.246288	0	0	0	0	0.0166263	0	0.00137897	0.0895998	0	0.0254956	0
RAB35			0	0	0	7564	0	7158	0	5254	0	8184	0	9579	0	8069	0	9797	0	8014	0	7925	0	9534	0	8163	0	2542	0	8915	0	7240	0	5953	0	8967	0	7244	0	10044	0	6672	0	0.0232351	0.00311282	0	0.0758336	0.0295672	0	0.000848698	0.0848345	0	0	0	0	0	0	0.00452821	0	0	0	0
TTC21B			0	0	0	7567	0	7936	0	9364	0	5431	0	5005	0	3743	0	4556	0	2567	0	3749	0	5732	0	4497	0	3879	0	5770	0	4897	0	2998	0	3238	0	2727	0	9303	0	5066	0	0.0232187	0.0560146	0.0753805	0.0373884	0.0149518	0.166014	0.0297985	0	0.14279	0.0340959	0.0436611	0.0944113	0.155298	0.0612934	0.0603566	0.106498	0.0771475	0.00538186	0.011868
DBF4			0	0	0	7571	0	7573	0	5079	0	8837	0	7041	0	8738	0	8560	0	5924	0	4282	0	5791	0	4473	0	4636	0	9102	0	7240	0	2188	0	8967	0	5284	0	8216	0	3214	0	0.0232026	0	0.0764911	0.0238378	0.0210477	0.0130474	0	0.092786	0.0197155	0	0.0895996	0.0693505	0	0.059588	0	0.0356265	0.0143295	0.0173663	0.0548551
SETD1B			0	0	0	7572	0	9442	0	4414	0	8837	0	9579	0	7326	0	7580	0	5216	0	6657	0	9534	0	8163	0	7347	0	4176	0	6173	0	2053	0	5286	0	4242	0	4997	0	4792	0	0.0232015	0.00730433	0	0	0	0.0359976	0.0654473	0.122305	0.0328834	0.0087922	0.0984053	0.00986593	0.0626631	0	0	0	0.0299882	0.0939593	0.0155429
SPCS2			0	0	0	7575	0	5538	0	5204	0	2950	0	2972	0	8738	0	9797	0	4303	0	4209	0	6194	0	4777	0	4393	0	9102	0	1704	0	5953	0	6910	0	7244	0	9067	0	6672	0	0.0231576	0	0.0649185	0.0277451	0.0761227	0	0	0.0866371	0.0575844	0.214572	0	0.072372	0.0226074	0.0487242	0.184134	0.212804	0	0.00757021	0
COMMD6			0	0	0	7587	0	6999	0	4829	0	7301	0	6780	0	5135	0	8329	0	4601	0	4242	0	3485	0	4288	0	7347	0	9102	0	5045	0	1579	0	7510	0	7244	0	5772	0	3770	0	0.0230072	0.0280652	0.0845363	0	0.0329185	0.017103	0	0.103948	0.0482872	0.0300481	0.144194	0.0710941	0.0131191	0.149432	0.0144167	0.0430438	0	0.0696141	0.0354007
MEAK7			0	0	0	7591	0	8556	0	7809	0	8837	0	5397	0	5325	0	5705	0	8014	0	7925	0	5472	0	6350	0	7347	0	3355	0	4831	0	3820	0	5271	0	2017	0	4546	0	5171	0	0.0229548	0.0253941	0.0207005	0	0.00674914	0.107937	0.0940953	0.0141671	0	0.0362875	0.0207233	0	0.0630314	0.0698082	0	0.0905121	0.118958	0.110254	0.0106108
CAPN15			0	0	0	7598	0	8874	0	9364	0	8837	0	9579	0	8738	0	9307	0	8014	0	7925	0	9534	0	8163	0	7347	0	6562	0	7240	0	2752	0	8967	0	1927	0	8413	0	6672	0	0.0228484	0	0	0	0.00392727	0.00318685	0.0190072	0	0	0	0.0530882	0	0	0	0	0	0.124931	0.0148248	0
WDR18			0	0	0	7599	0	7581	0	6831	0	5562	0	5061	0	8738	0	8332	0	8014	0	7925	0	5341	0	8163	0	2001	0	4411	0	7240	0	5953	0	8967	0	7244	0	10044	0	4527	0	0.0227726	0	0	0.101481	0.0209742	0.0170554	0.0589727	0.0336511	0	0	0	0	0	0.0745073	0.0557579	0.104281	0	0	0.0194849
TRAF5			0	0	0	7605	0	9442	0	8777	0	6039	0	6654	0	8738	0	9797	0	8014	0	7925	0	9534	0	8163	0	4354	0	1587	0	4486	0	5953	0	6915	0	7244	0	7361	0	6672	0	0.0226844	0	0	0.0283674	0	0	0.213754	0.00348675	0	0.0461865	0	0	0.0224938	0	0.0408212	0.0461746	0	0.0316854	0
PRR26			0	0	0	7606	0	4441	0	5612	0	594	0	3544	0	8738	0	9797	0	8014	0	7925	0	9534	0	8163	0	7347	0	9102	0	7240	0	5953	0	8967	0	7244	0	10044	0	6672	0	0.0226842	0	0	0	0.121932	0	0	0.071901	0	0	0	0	0	0	0.397613	0.180545	0	0	0
RAE1			0	0	0	7609	0	3219	0	4717	0	4318	0	1919	0	8738	0	6678	0	4695	0	4942	0	6896	0	5466	0	7347	0	5022	0	2709	0	5953	0	8835	0	7244	0	7450	0	4988	0	0.022674	0	0.0415795	0	0.18519	0.0668938	0.04412	0.109001	0.0452979	0.135928	0	0.0466303	0.000632879	0.0324168	0.105983	0.283461	0	0.0299956	0.0129078
ADIPOR1			0	0	0	7614	0	6230	0	6269	0	4807	0	6288	0	4234	0	7674	0	8014	0	7914	0	8674	0	6555	0	2012	0	8551	0	3648	0	5953	0	7238	0	7244	0	6700	0	6494	0	0.0226401	0.0442832	0.0171771	0.101065	0.0528976	0.0334689	0.00255567	0.0494218	0	0.0806736	0	5.05e-05	0.0169362	0.00590322	0.0843825	0.0571204	0	0.0453951	0.000920195
LSMEM1			0	0	0	7615	0	3976	0	3976	0	8482	0	8022	0	4665	0	8892	0	4786	0	3466	0	4388	0	3210	0	7347	0	6159	0	7240	0	5953	0	3277	0	3223	0	2491	0	6672	0	0.0226075	0.0354042	0.138324	0	0.145097	0.00770122	0.0240807	0.146085	0.0425952	0	0	0.107574	0.152634	0.109003	0.00219253	0.015474	0.0570881	0.211288	0
GALE			0	0	0	7631	0	9442	0	9364	0	8837	0	9579	0	6324	0	6544	0	8014	0	7925	0	8640	0	8163	0	378	0	3608	0	7240	0	5953	0	8967	0	3900	0	4795	0	5514	0	0.0223757	0.0148866	0	0.293278	0	0.0715991	0.0840778	0	0	0	0	0	0	0.00622546	0	0	0.0377677	0.100461	0.00710746
C12orf29			0	0	0	7634	0	7762	0	9364	0	8837	0	5783	0	8738	0	9797	0	3235	0	4235	0	6888	0	4360	0	7347	0	5679	0	4887	0	2347	0	8510	0	7244	0	5808	0	6672	0	0.0223643	0	0.0809795	0	0.0178261	0	0.0313249	0	0.103705	0.0343581	0.0774392	0.07131	0.00289236	0.0325776	0	0.073949	0	0.0685916	0
LDB1			0	0	0	7642	0	6966	0	7177	0	8837	0	8569	0	8738	0	6160	0	8014	0	7925	0	6607	0	8163	0	5159	0	4892	0	7240	0	4128	0	4911	0	7244	0	10044	0	2399	0	0.0221837	0	0	0.0173182	0.033897	0.0882214	0.0470062	0.0254142	0	0	0.0157733	0	0.0758379	0.038692	0	0.00811664	0	0	0.101698
GSK3A			0	0	0	7652	0	7386	0	7613	0	8215	0	5881	0	4579	0	9797	0	8014	0	7925	0	8588	0	8163	0	6395	0	2415	0	4909	0	3085	0	8967	0	6506	0	9074	0	3293	0	0.0219449	0.037274	0	0.00595194	0.0245561	0	0.145491	0.0174421	0	0.0337541	0.0402755	0	0	0.00668781	0.00429957	0.0708212	0.00402644	0.00746727	0.0517975
SAP30L-AS1			0	0	0	7658	0	9442	0	9364	0	8837	0	9579	0	8738	0	9797	0	8014	0	7925	0	9534	0	8163	0	7347	0	9102	0	7240	0	5953	0	8967	0	2412	0	10044	0	6672	0	0.0218581	0	0	0	0	0	0	0	0	0	0	0	0	0	0	0	0.0937258	0	0
CCDC12			0	0	0	7659	0	9442	0	6672	0	8465	0	7494	0	8738	0	9797	0	8014	0	5706	0	9534	0	8163	0	1690	0	9102	0	7108	0	5953	0	8967	0	7244	0	8838	0	6672	0	0.0218157	0	0	0.121188	0	0	0	0.037536	0	0.000861172	0	0.0256653	0	0	0.0022768	0.024829	0	0.00963117	0
NDUFA12			0	0	0	7666	0	5809	0	3456	0	5768	0	5484	0	8667	0	9692	0	5098	0	3799	0	5811	0	2979	0	3900	0	5275	0	1930	0	5953	0	6547	0	7244	0	3594	0	3786	0	0.021727	0.000292242	0.152475	0.0369332	0.0665045	0.000520204	0.0388629	0.173672	0.0351122	0.194511	0	0.0919532	0.0291963	0.0589234	0.0486622	0.0866432	0	0.151357	0.0349515
METTL9			0	0	0	7684	0	6710	0	7094	0	8837	0	8613	0	7981	0	7036	0	8014	0	5525	0	4332	0	3325	0	2644	0	7212	0	7240	0	4717	0	6640	0	7244	0	7087	0	5647	0	0.0215107	0.00352662	0.131822	0.0720049	0.0397522	0.0529421	0.0122004	0.0273932	0	0	0.0088149	0.0295718	0.0275842	0.110664	0	0.00761644	0	0.0369941	0.00610631
SIL1			0	0	0	7692	0	9442	0	9364	0	8260	0	9579	0	8738	0	9097	0	7359	0	7925	0	9534	0	4867	0	7347	0	8026	0	7240	0	2121	0	6026	0	7244	0	8270	0	2946	0	0.0214106	0	0.0613346	0	0	0.00514876	0.00558139	0	0.00387464	0	0.0937223	0	0.0421404	0	0.00394629	0	0	0.0167282	0.0669898
AC025165.2			0	0	0	7695	0	7190	0	4176	0	7948	0	5928	0	5648	0	7387	0	8014	0	7925	0	5337	0	8163	0	2165	0	8514	0	7240	0	5953	0	4635	0	7244	0	5042	0	6672	0	0.0213659	0.0214594	0	0.0931004	0.0289083	0.0411232	0.00275591	0.134966	0	0	0	0	0.0875132	0.0745981	0.00672106	0.0692607	0	0.0930243	0
AAMP			0	0	0	7698	0	3057	0	3311	0	2799	0	3859	0	7916	0	6651	0	2990	0	3308	0	5374	0	5896	0	6272	0	4970	0	2016	0	5953	0	6309	0	7244	0	3864	0	6672	0	0.0213047	0.00386924	0.030222	0.00686973	0.193297	0.0679521	0.0452717	0.182556	0.116711	0.188417	0	0.116359	0.0349203	0.0730953	0.193244	0.164316	0	0.139122	0
NTAN1			0	0	0	7709	0	9442	0	6724	0	8837	0	7996	0	8738	0	9797	0	7335	0	7925	0	5518	0	8033	0	7347	0	5767	0	4462	0	680	0	4223	0	7087	0	5720	0	4147	0	0.0211552	0	0.000802587	0	0	0	0.0298768	0.0363229	0.00402414	0.0469837	0.282327	0	0.103979	0.0682746	0	0.0159978	0.000782984	0.0713582	0.0265074
YIF1B			0	0	0	7719	0	8525	0	9364	0	8837	0	9274	0	8648	0	8865	0	8014	0	5420	0	9534	0	6904	0	2206	0	9102	0	6649	0	5953	0	8967	0	7244	0	9683	0	6672	0	0.0210363	0.000387888	0.0111419	0.0909906	0.00697408	0.00811487	0	0	0	0.00428247	0	0.0327307	0	0	0	0.00185679	0	0.00231183	0
DLG5			0	0	0	7721	0	8731	0	7190	0	8837	0	9218	0	8601	0	9797	0	3776	0	2758	0	9534	0	884	0	6970	0	7583	0	7240	0	5650	0	3778	0	5914	0	7719	0	5437	0	0.0210214	0.000596986	0.343629	0.00223521	0.00513077	0	0.00912129	0.0252031	0.0776322	0	0.0017581	0.150539	0.123977	0	0	0.00230419	0.00826511	0.025584	0.00773727
LEO1			0	0	0	7737	0	5480	0	6132	0	7582	0	5291	0	8050	0	7595	0	8014	0	7199	0	7732	0	4297	0	4731	0	4614	0	4744	0	2499	0	6963	0	4188	0	4408	0	4922	0	0.0208301	0.00319637	0.0842145	0.0225166	0.0780944	0.0357214	0.0532453	0.0537977	0	0.0383109	0.0677682	0.00501391	0.0216629	0.0172321	0.011105	0.0941791	0.0312303	0.11578	0.0136723
COQ3			0	0	0	7741	0	9442	0	7426	0	5866	0	5186	0	4185	0	5383	0	2700	0	4724	0	7746	0	6846	0	7347	0	1948	0	4955	0	5953	0	6445	0	3078	0	4025	0	6672	0	0.0207689	0.0452773	0.0123322	0	0	0.123722	0.181607	0.0205117	0.134461	0.0323245	0	0.0529065	0.0314864	0.0170787	0.045914	0.0979306	0.0624185	0.131499	0
CSK		Yes	0	0	0	7764	0	8621	0	7852	0	7837	0	8214	0	2302	0	8942	0	6287	0	7925	0	6938	0	6060	0	7347	0	5992	0	4707	0	3084	0	8967	0	5572	0	6407	0	6553	0	0.0204901	0.118324	0.0263768	0	0.00605667	0.0070309	0.0262831	0.0134657	0.0143849	0.0393237	0.040365	0	0	0.0315684	0.00783795	0.0125684	0.0112876	0.052557	0.000554107
CORO1B			0	0	0	7769	0	4974	0	5198	0	8837	0	9579	0	3986	0	9797	0	8014	0	7925	0	9534	0	8163	0	2252	0	9102	0	7240	0	5953	0	8967	0	7244	0	10044	0	6672	0	0.0204396	0.0497247	0	0.0884685	0.0975412	0	0	0.0871459	0	0	0	0	0	0	0	0	0	0	0
TIMM9			0	0	0	7772	0	7798	0	6032	0	8535	0	9344	0	2551	0	7781	0	4521	0	5119	0	5957	0	6223	0	3757	0	6965	0	7020	0	5953	0	8967	0	7244	0	5787	0	6672	0	0.0204027	0.103961	0.0231799	0.0399497	0.0171873	0.0304762	0.0146343	0.0570826	0.0508486	0.00140944	0	0.0414287	0	0.0550479	0.00176437	0.0013859	0	0.0691781	0
BCAP29			0	0	0	7774	0	8272	0	9364	0	8590	0	9579	0	7316	0	7091	0	8014	0	6425	0	5121	0	5435	0	7347	0	2224	0	7240	0	5953	0	8967	0	7244	0	5836	0	6672	0	0.020311	0.00734856	0.0425287	0	0.0101069	0.0508505	0.160667	0	0	0	0	0.0130833	0	0.0819865	0.00142611	0	0	0.0676905	0
FBXL4			0	0	0	7777	0	7858	0	7502	0	7140	0	6845	0	6557	0	5955	0	6697	0	4059	0	4758	0	6480	0	7347	0	9102	0	6435	0	5639	0	4551	0	2071	0	6859	0	6672	0	0.0202119	0.0129618	0.0185034	0	0.0163548	0.0962525	0	0.0192221	0.00978453	0.00599187	0.00187378	0.0791602	0.0904664	0.0940776	0.0168043	0.0411035	0.114433	0.0421015	0
TRPM4			0	0	0	7782	0	9442	0	6073	0	8837	0	9579	0	6673	0	9797	0	8014	0	7925	0	6169	0	8163	0	7347	0	9102	0	7240	0	5953	0	8967	0	1145	0	6756	0	6672	0	0.0200507	0.0119397	0	0	0	0	0	0.0554843	0	0	0	0	0	0.0493442	0	0	0.197424	0.0440542	0
SLAIN2			0	0	0	7784	0	8343	0	5849	0	5384	0	5674	0	3311	0	2961	0	6133	0	6388	0	8575	0	5598	0	6303	0	8448	0	2579	0	5953	0	5303	0	4082	0	7163	0	6672	0	0.0200199	0.0694662	0.0376132	0.00659522	0.00922499	0.259982	0.003089	0.0635365	0.01632	0.145829	0	0.0136158	0.0618646	0.00675929	0.0620796	0.0786241	0.033815	0.0354065	0
ZNF223			0	0	0	7789	0	3610	0	4332	0	5252	0	5905	0	8738	0	3760	0	5050	0	3609	0	8401	0	7397	0	7347	0	6013	0	2627	0	5953	0	7304	0	7244	0	5098	0	6672	0	0.0199673	0	0.0058007	0	0.164976	0.210271	0.025977	0.12703	0.0362311	0.141614	0	0.101035	0.0158021	0.00863901	0.0672122	0.0700472	0	0.0911638	0
DEXI			0	0	0	7790	0	7923	0	8326	0	8732	0	9539	0	8738	0	8481	0	4699	0	5933	0	5387	0	5295	0	7347	0	2108	0	7240	0	4194	0	5829	0	7244	0	6252	0	6672	0	0.0199557	0	0.0465774	0	0.0153117	0.0143418	0.16905	0.00750264	0.0452541	0	0.0147774	0.0211157	0.0462663	0.0727838	0.000515269	0.000249112	0	0.0563994	0
TMEM41A			0	0	0	7794	0	5949	0	3370	0	6432	0	3468	0	3522	0	5114	0	4885	0	2387	0	6201	0	4581	0	6409	0	6334	0	4132	0	5953	0	4829	0	7244	0	4284	0	4439	0	0.0199092	0.0620173	0.0719287	0.00584554	0.0620338	0.137314	0.0218167	0.17923	0.039976	0.0596978	0	0.176229	0.0793215	0.0485842	0.0308293	0.185068	0	0.121204	0.0208207
LINC01535			0	0	0	7799	0	7170	0	7865	0	7181	0	6776	0	8738	0	8717	0	5551	0	5804	0	7708	0	7668	0	5897	0	9102	0	5859	0	5953	0	2404	0	7244	0	8333	0	6672	0	0.0198575	0	0.00333942	0.00980019	0.0292386	0.0101891	0	0.0133309	0.0260541	0.0132012	0	0.0235699	0.206794	0.0175999	0.0162677	0.0430938	0	0.0160007	0
KIAA1328			0	0	0	7834	0	9442	0	8627	0	8555	0	9579	0	8738	0	5237	0	4138	0	5186	0	8373	0	7741	0	7347	0	8380	0	7240	0	3242	0	5644	0	7244	0	9785	0	2619	0	0.0191875	0	0.00274832	0	0	0.131215	0.00346419	0.00469521	0.0631956	0	0.0351286	0.0397216	0.0515464	0.00894544	0.00163802	0	0	0.00164394	0.0866033
HERPUD1			0	0	0	7839	0	3716	0	5389	0	2936	0	4911	0	7857	0	9797	0	8014	0	5980	0	9144	0	3617	0	7347	0	8225	0	1409	0	5953	0	5370	0	6584	0	6209	0	6672	0	0.0191145	0.00423723	0.1171	0	0.158888	0	0.0043508	0.0798704	0	0.240716	0	0.0200151	0.059682	0.0022722	0.184855	0.111379	0.00360064	0.0575731	0
POMP			0	0	0	7840	0	4448	0	3118	0	4458	0	3299	0	8438	0	7914	0	3303	0	2371	0	6761	0	6901	0	7347	0	8009	0	2858	0	5953	0	5645	0	7244	0	5026	0	6672	0	0.0191136	0.00136795	0.0111777	0	0.121657	0.0267706	0.00572627	0.195271	0.100147	0.125546	0	0.177587	0.0515321	0.0351177	0.0995283	0.195198	0	0.0933397	0
ZFAT			0	0	0	7846	0	9442	0	8272	0	7051	0	7965	0	8084	0	3368	0	8014	0	7925	0	9096	0	8163	0	1506	0	9102	0	7240	0	5953	0	8967	0	6243	0	10044	0	6672	0	0.0190617	0.00304134	0	0.135709	0	0.234056	0	0.00824573	0	0	0	0	0	0.00261306	0.0181912	0.0165696	0.00573991	0	0
LIX1L			0	0	0	7851	0	5783	0	7114	0	8837	0	9298	0	7907	0	8293	0	8014	0	5789	0	9019	0	8069	0	7347	0	7496	0	7240	0	5953	0	6637	0	7244	0	2587	0	6672	0	0.0190048	0.00392792	0.000569483	0	0.0675082	0.0181524	0.00984206	0.0269326	0	0	0	0.023885	0.0276118	0.00314672	0	0.00168085	0	0.205664	0
CCDC126			0	0	0	7862	0	9104	0	9364	0	8224	0	9579	0	3676	0	5475	0	8014	0	2881	0	7154	0	5120	0	6785	0	8862	0	2462	0	5953	0	6204	0	7164	0	8604	0	6672	0	0.0189234	0.0576649	0.0524485	0.00339311	0.00205521	0.119415	0.00109745	0	0	0.153814	0	0.143206	0.0376366	0.0267042	0.00422233	0	0.000487706	0.0123721	0
PSME3			0	0	0	7863	0	8259	0	6827	0	8837	0	8751	0	1769	0	6792	0	7408	0	7371	0	6903	0	7075	0	4849	0	4674	0	5690	0	5953	0	7906	0	4079	0	6099	0	3309	0	0.0188759	0.154765	0.00921052	0.0209703	0.0103102	0.0618073	0.0517862	0.0337613	0.00355995	0.0157886	0	0.00356274	0.00836511	0.0323199	0	0.0064178	0.0338796	0.060165	0.0512568
MRPL54			0	0	0	7884	0	1404	0	5160	0	5422	0	3798	0	6653	0	9797	0	8014	0	7925	0	6236	0	8163	0	3260	0	4914	0	7240	0	5953	0	7410	0	4207	0	3179	0	6672	0	0.018608	0.012107	0	0.0522055	0.316447	0	0.0465281	0.089236	0	0	0	0	0.0142907	0.0476541	0.0606846	0.167626	0.0308007	0.171707	0
STK11			0	0	0	7892	0	9442	0	7825	0	8837	0	9579	0	2257	0	7066	0	8014	0	7925	0	9534	0	8163	0	7347	0	4393	0	7240	0	3928	0	7197	0	4248	0	9851	0	4564	0	0.0185285	0.120528	0	0	0	0.0518865	0.0594522	0.0138614	0	0	0.0188722	0	0.0176125	0	0	0	0.0298126	0.00116174	0.0188722
SLC29A1			0	0	0	7895	0	5036	0	5138	0	5086	0	7789	0	7617	0	6817	0	4111	0	6476	0	4770	0	8163	0	3796	0	2684	0	7240	0	5554	0	6402	0	2539	0	3873	0	6672	0	0.0184792	0.00555804	0	0.0391728	0.0952918	0.0607646	0.128051	0.0902226	0.0639628	0	0.00241954	0.0123477	0.0325708	0.0938746	0.0737429	0.0195271	0.0871109	0.138694	0
MAP2K3			0	0	0	7897	0	6576	0	6217	0	8837	0	9231	0	3465	0	7028	0	8014	0	7925	0	7972	0	8163	0	1589	0	3163	0	7240	0	5953	0	5708	0	7244	0	7470	0	5793	0	0.0184493	0.0638205	0	0.128256	0.043174	0.0532169	0.102777	0.0509459	0	0	0	0	0.0497467	0.0138752	0	0.0022356	0	0.029722	0.00512056
AC073878.1			0	0	0	7903	0	9442	0	9364	0	7275	0	9579	0	8738	0	4745	0	5621	0	3323	0	3952	0	5105	0	5214	0	9102	0	7240	0	5953	0	6167	0	2306	0	10044	0	6672	0	0.0183984	0	0.0528458	0.0166905	0	0.154755	0	0	0.0247805	0	0	0.114688	0.0386355	0.128044	0.0148491	0	0.100006	0	0
MRPL39			0	0	0	7907	0	9442	0	8550	0	8837	0	8726	0	8738	0	7564	0	8014	0	4984	0	9534	0	8144	0	2050	0	7804	0	6966	0	4103	0	6840	0	7244	0	7320	0	6672	0	0.018347	0	0.000141617	0.09919	0	0.0364527	0.00728021	0.0053333	0	0.00172864	0.0162274	0.0455245	0.023975	0	0	0.00659544	0	0.0324492	0
ANKRD37			0	0	0	7916	0	3868	0	8279	0	2925	0	4960	0	6801	0	8784	0	8014	0	7925	0	7404	0	8163	0	2525	0	9102	0	5018	0	5953	0	5716	0	7244	0	10044	0	6672	0	0.0182381	0.0109376	0	0.0766639	0.150777	0.00915648	0	0.00816954	0	0.0307471	0	0	0.0495238	0.0222713	0.185553	0.109064	0	0	0
RITA1			0	0	0	7919	0	4793	0	4248	0	4137	0	3784	0	5289	0	6574	0	8014	0	2896	0	6521	0	8163	0	3721	0	3399	0	7240	0	2645	0	8967	0	7244	0	4056	0	4727	0	0.0181937	0.0258338	0	0.0408463	0.105682	0.0704067	0.0922387	0.131129	0	0	0.0590908	0.141881	0	0.0406615	0.115679	0.168631	0	0.12981	0.0164086
TRIM41			0	0	0	7923	0	8472	0	9364	0	6830	0	9579	0	8738	0	8566	0	8014	0	7925	0	9062	0	8163	0	443	0	4587	0	7240	0	5953	0	8508	0	5718	0	10044	0	6672	0	0.0181434	0	0	0.27394	0.00763379	0.0128513	0.0538738	0	0	0	0	0	0.00292786	0.00287227	0.0220237	0	0.00997077	0	0
AURKAIP1			0	0	0	7924	0	2000	0	3788	0	4449	0	5209	0	8736	0	8806	0	4268	0	4692	0	6007	0	2885	0	7347	0	5773	0	4806	0	5953	0	8967	0	4383	0	7596	0	6672	0	0.0181416	9.05e-06	0.15795	0	0.263702	0.00882102	0.0297766	0.154772	0.0586268	0.0368978	0	0.0545	0	0.0537186	0.0999783	0.0971293	0.0271217	0.0275454	0
BBOF1			0	0	0	7938	0	7109	0	8546	0	7343	0	6455	0	6570	0	2713	0	4271	0	6188	0	8981	0	4185	0	3205	0	8934	0	5563	0	2127	0	8577	0	7244	0	8853	0	3821	0	0.017915	0.0127884	0.0888288	0.0539431	0.0304075	0.278022	0.000783712	0.0053709	0.0585437	0.0180272	0.09348	0.0167523	0.00238532	0.00343989	0.013746	0.0521304	0	0.00949082	0.0339035
ZNF470			0	0	0	7939	0	9384	0	6115	0	4599	0	7493	0	8266	0	7987	0	8014	0	7925	0	4568	0	8163	0	3110	0	5796	0	7240	0	1836	0	8494	0	4069	0	9427	0	6672	0	0.0179122	0.00214378	0	0.0567036	0.000304912	0.0247595	0.0293561	0.054252	0	0	0.117535	0	0.00298959	0.101503	0.0928566	0.02486	0.03411	0.00433281	0
MPP3			0	0	0	7953	0	8759	0	6576	0	5692	0	6431	0	4707	0	8420	0	3413	0	7823	0	6661	0	7172	0	7347	0	4464	0	5053	0	5953	0	4314	0	5911	0	685	0	6672	0	0.0177302	0.034821	0.0081244	0	0.0049221	0.015291	0.057406	0.0403042	0.0949846	0.0299146	0	0.000533841	0.0995566	0.0372074	0.0505525	0.0530924	0.00828421	0.376091	0
PPP1R7			0	0	0	7957	0	9442	0	9130	0	8837	0	7566	0	6449	0	9617	0	6048	0	7925	0	8107	0	5225	0	7347	0	5670	0	7240	0	2322	0	6799	0	7244	0	6984	0	4099	0	0.0176855	0.0137746	0.04936	0	0	0.00105686	0.0313992	0.0012902	0.0175776	0	0.0793697	0	0.0245657	0.0119829	0	0.023425	0	0.0391052	0.0274928
ZNF346			0	0	0	7960	0	9086	0	9364	0	6972	0	9579	0	8738	0	3311	0	4648	0	7108	0	6381	0	4515	0	3998	0	4826	0	5565	0	2655	0	6153	0	5672	0	5008	0	2681	0	0.0176273	0	0.0745434	0.0349775	0.00218968	0.238068	0.0487989	0	0.0468496	0.0179744	0.0586143	0.00581456	0.0389983	0.0443842	0.0197364	0	0.0104371	0.0937108	0.0826439
CLPP			0	0	0	7969	0	4722	0	4624	0	6323	0	3266	0	5327	0	8871	0	4052	0	4840	0	8439	0	4734	0	2813	0	8236	0	1974	0	5953	0	3790	0	5371	0	2849	0	6672	0	0.01755	0.0253703	0.0667832	0.0653276	0.109067	0.00804378	0.00429222	0.113064	0.0668461	0.19097	0	0.0496181	0.123518	0.0081674	0.03336	0.197119	0.0132853	0.189395	0
AK9			0	0	0	7971	0	9442	0	7602	0	8837	0	6750	0	8738	0	5559	0	6236	0	7925	0	2478	0	7437	0	4795	0	9102	0	7240	0	5953	0	7339	0	7244	0	9938	0	6672	0	0.0174804	0	0.00532762	0.0216063	0	0.115118	0	0.017608	0.0149801	0	0	0	0.015237	0.204569	0	0.0435371	0	0.000654417	0
SEPTIN1			0	0	0	7976	0	8243	0	9364	0	8446	0	7317	0	8738	0	7499	0	3227	0	4805	0	6821	0	6140	0	2490	0	9102	0	3938	0	4020	0	5960	0	3912	0	7918	0	6340	0	0.0174027	0	0.0246426	0.0783216	0.0105784	0.0381442	0	0	0.104149	0.0683513	0.0174985	0.0505765	0.0435591	0.0339099	0.00236464	0.0285948	0.0374588	0.0224284	0.00175467
BRICD5			0	0	0	7983	0	9442	0	9364	0	8837	0	9579	0	6922	0	6937	0	8014	0	7925	0	9534	0	8163	0	5055	0	3991	0	7240	0	3758	0	8967	0	3308	0	10044	0	983	0	0.0173271	0.0101168	0	0.0186071	0	0.0566477	0.0703732	0	0	0	0.0219063	0	0	0	0	0	0.0536697	0	0.254093
RMDN2			0	0	0	7985	0	4544	0	5105	0	5044	0	4735	0	7401	0	4716	0	4875	0	3584	0	7180	0	5667	0	7309	0	5081	0	4095	0	3817	0	3512	0	2591	0	6418	0	4550	0	0.0173007	0.00690327	0.0360522	0.000237016	0.117144	0.15672	0.0428371	0.0912782	0.0403285	0.0611548	0.0207983	0.1025	0.138989	0.0261246	0.0753982	0.119834	0.0843621	0.0522982	0.0191114
PHF20L1			0	0	0	7988	0	8236	0	6051	0	5661	0	6736	0	7214	0	9463	0	8014	0	7213	0	6899	0	7049	0	6566	0	2321	0	4112	0	5245	0	8967	0	5780	0	9905	0	6672	0	0.017247	0.00802944	0.00948017	0.00467733	0.0106554	0.00215267	0.152359	0.056145	0	0.0604269	0.00454546	0.00486244	0	0.0323447	0.0517724	0.0440467	0.00939486	0.000848194	0
LRRC47			0	0	0	7993	0	4229	0	5442	0	4477	0	4330	0	4430	0	8020	0	7489	0	5363	0	6962	0	8163	0	3402	0	2529	0	5223	0	5953	0	6035	0	5196	0	7798	0	3662	0	0.0172077	0.0401481	0	0.0484569	0.132559	0.0240419	0.137276	0.0780162	0.00304031	0.0250461	0	0.0345	0.0419449	0.030965	0.0985017	0.140239	0.0151984	0.0244604	0.0390001
RNASEH2B			0	0	0	7994	0	9442	0	9364	0	8837	0	9579	0	8738	0	9661	0	7625	0	7925	0	9534	0	8163	0	7347	0	9102	0	7240	0	2613	0	8967	0	7244	0	10044	0	5389	0	0.017205	0	0	0	0	0.000748334	0	0	0.00209732	0	0.0608017	0	0	0	0	0	0	0	0.00832232
WNT5B			0	0	0	8012	0	6920	0	8323	0	6130	0	9579	0	5604	0	5941	0	4651	0	7009	0	8250	0	6566	0	4614	0	2655	0	7190	0	5953	0	7519	0	3782	0	3601	0	6672	0	0.0169322	0.0219968	0.0168663	0.0241426	0.0352159	0.0966716	0.129917	0.0075337	0.0467987	0.000309048	0	0.00667313	0.0130014	0.0103793	0.0381277	0	0.0405838	0.151043	0
CTSA			0	0	0	8016	0	9123	0	9364	0	8044	0	9579	0	8738	0	9331	0	8014	0	7680	0	9534	0	2828	0	7347	0	2975	0	4968	0	1602	0	8967	0	4392	0	10044	0	3080	0	0.01686	0	0.161252	0	0.00195808	0.00300859	0.111678	0	0	0.032021	0.141441	0.00142907	0	0	0.00576557	0	0.0269093	0	0.0606135
TFDP1			0	0	0	8017	0	7812	0	7880	0	8837	0	7750	0	7968	0	5099	0	6187	0	7925	0	6817	0	6030	0	4003	0	4758	0	3969	0	3011	0	6269	0	5056	0	6219	0	2574	0	0.0168457	0.00359469	0.0270562	0.0348407	0.0169366	0.137993	0.0499979	0.0132342	0.0156736	0.0666916	0.0431795	0	0.0359852	0.0339498	0	0.0202189	0.016668	0.0573697	0.0894849
POLR2I			0	0	0	8018	0	4155	0	3001	0	5136	0	4496	0	8738	0	9797	0	6656	0	3784	0	6440	0	6921	0	7347	0	9102	0	1148	0	5953	0	6729	0	7244	0	8034	0	6672	0	0.0168427	0	0.0109504	0	0.135845	0	0	0.202651	0.0101419	0.273683	0	0.0924989	0.0257783	0.0430593	0.0715221	0.131794	0	0.0203273	0
AC011287.1			0	0	0	8027	0	9442	0	9364	0	8837	0	9579	0	5349	0	393	0	8014	0	6481	0	9534	0	8163	0	7347	0	9102	0	3881	0	2838	0	4683	0	7244	0	4734	0	3171	0	0.0167795	0.025095	0	0	0	0.477655	0	0	0	0.0709801	0.0498019	0.012283	0.0855433	0	0	0	0	0.1028	0.0565716
TGFBRAP1			0	0	0	8029	0	8065	0	9364	0	8837	0	8578	0	5590	0	8210	0	8014	0	7925	0	8249	0	6315	0	1702	0	3630	0	7240	0	5175	0	8967	0	7052	0	5524	0	6672	0	0.0167299	0.022092	0.0213339	0.12057	0.013047	0.0199164	0.0833134	0	0	0	0.00512651	0	0	0.0103817	0	0.0080282	0.000965251	0.0769912	0
COMMD5			0	0	0	8037	0	5953	0	7193	0	8837	0	7193	0	8738	0	9303	0	4430	0	4809	0	8064	0	8163	0	5263	0	6272	0	7240	0	5953	0	8967	0	1616	0	5867	0	6672	0	0.0166645	0	0	0.0161317	0.0619065	0.00321099	0.0226591	0.025147	0.0540203	0	0	0.0504971	0	0.0125903	0	0.0314443	0.150354	0.0667758	0
SLC38A7			0	0	0	8042	0	9442	0	9364	0	8837	0	9579	0	7594	0	8282	0	5873	0	7925	0	7500	0	4459	0	7347	0	7469	0	7240	0	2035	0	8967	0	7244	0	7939	0	4072	0	0.0166128	0.00573362	0.0770155	0	0	0.0184211	0.0100243	0	0.0205816	0	0.100599	0	0	0.0207814	0	0	0	0.0218738	0.0280944
TACO1			0	0	0	8056	0	5741	0	5542	0	2991	0	9579	0	5876	0	9797	0	8014	0	7925	0	4259	0	8163	0	1637	0	8293	0	7240	0	5953	0	8967	0	7244	0	3483	0	6672	0	0.0164151	0.0189612	0	0.125162	0.0687208	0	0.00392516	0.0740744	0	0	0	0	0	0.114497	0.181726	0	0	0.155567	0
SNRPA			0	0	0	8065	0	7285	0	9244	0	8837	0	7662	0	4976	0	9539	0	4023	0	2979	0	8459	0	2463	0	3905	0	8286	0	5547	0	5953	0	8967	0	7244	0	8253	0	6198	0	0.0162295	0.0303877	0.188177	0.0367982	0.0266169	0.00157749	0.00397833	0.000636232	0.0678526	0.0182991	0	0.137438	0	0.00791246	0	0.0217061	0	0.0169549	0.00258313
C18orf21			0	0	0	8077	0	7337	0	2811	0	5836	0	7046	0	7206	0	7757	0	8014	0	7925	0	7378	0	8163	0	7347	0	9102	0	2610	0	5953	0	8967	0	7244	0	10044	0	6672	0	0.0160839	0.0080637	0	0	0.0255954	0.0311362	0	0.213238	0	0.142987	0	0	0	0.0225823	0.0466971	0.035416	0	0	0
AC008667.1			0	0	0	8092	0	9442	0	9364	0	8837	0	9579	0	8738	0	9797	0	8014	0	7925	0	9534	0	8163	0	1461	0	9102	0	7240	0	5953	0	7463	0	7244	0	10044	0	6672	0	0.0158729	0	0	0.141159	0	0	0	0	0	0	0	0	0.0136131	0	0	0	0	0	0
CENPC			0	0	0	8104	0	7755	0	8962	0	8837	0	9038	0	6357	0	6044	0	6366	0	6175	0	6230	0	3852	0	7347	0	8381	0	5418	0	5953	0	7567	0	3582	0	10044	0	2356	0	0.0157251	0.0146082	0.106255	0	0.0178752	0.0927585	0.00345492	0.00235194	0.0135028	0.0210544	0	0.016842	0.0124016	0.0478592	0	0.00362781	0.0455196	0	0.104839
ING4			0	0	0	8110	0	8080	0	8985	0	5286	0	8563	0	4580	0	7339	0	6916	0	5732	0	9534	0	6824	0	2428	0	6329	0	7240	0	5953	0	6439	0	4857	0	9999	0	2938	0	0.015668	0.0372554	0.0127688	0.0808369	0.0128491	0.0427643	0.0218806	0.00222696	0.00747748	0	0	0.0251217	0.0316619	0	0.066068	0.00817428	0.019192	0.000281532	0.067589
KAT2A			0	0	0	8111	0	8440	0	9364	0	8837	0	9120	0	2102	0	4095	0	8014	0	7925	0	9467	0	8163	0	6947	0	5157	0	7085	0	5953	0	8967	0	4026	0	9485	0	6672	0	0.0156512	0.13074	0	0.00235584	0.00800175	0.19033	0.0412071	0	0	0.00102578	0	0	0	0.000366205	0	0.00296586	0.0350775	0.00394447	0
DNAJC27-AS1			0	0	0	8128	0	9442	0	9364	0	8837	0	9579	0	8738	0	6200	0	8014	0	7925	0	8637	0	7694	0	2431	0	8824	0	4554	0	5953	0	4337	0	7244	0	3379	0	6672	0	0.0154448	0	0.00310268	0.0806824	0	0.08593	0.00124622	0	0	0.0440919	0	0	0.0988522	0.00624272	0	0	0	0.160619	0
EYA3			0	0	0	8136	0	9442	0	9364	0	7867	0	5824	0	6791	0	6166	0	7857	0	6801	0	8112	0	4563	0	4358	0	8383	0	1600	0	4356	0	8967	0	6759	0	4580	0	5218	0	0.0153531	0.0110232	0.0728592	0.0283232	0	0.0878058	0.00344406	0	0.000760815	0.223836	0.0125185	0.0085083	0	0.0119236	0.00747864	0.0728031	0.00260743	0.108691	0.010081
MOB4			0	0	0	8141	0	3669	0	4664	0	3515	0	3533	0	6299	0	6009	0	5037	0	4190	0	6844	0	4322	0	5118	0	6853	0	2589	0	5953	0	3562	0	5874	0	6167	0	6672	0	0.0152974	0.0151128	0.0828213	0.0178082	0.161734	0.0942534	0.0157467	0.111116	0.0365737	0.144662	0	0.0734942	0.136372	0.0334983	0.149181	0.181006	0.00854453	0.058586	0
LINC02340			0	0	0	8145	0	9442	0	9294	0	7248	0	8169	0	6009	0	2678	0	7668	0	7925	0	2466	0	7727	0	7347	0	9102	0	7240	0	5953	0	8967	0	7127	0	9624	0	6672	0	0.015264	0.0178369	0.0028613	0	0	0.280978	0	0.000343682	0.00188758	0	0	0	0	0.205214	0.0152362	0.0130717	0.000619453	0.00269627	0
KLHL7			0	0	0	8153	0	6719	0	7864	0	8034	0	6947	0	3699	0	2921	0	3419	0	4394	0	7161	0	4760	0	7347	0	3326	0	6099	0	2350	0	7998	0	3637	0	3781	0	3312	0	0.0151284	0.0570675	0.0658856	0	0.039637	0.262878	0.0954741	0.0133385	0.0947832	0.00971101	0.0772784	0.065444	0.0075298	0.0265704	0.00584173	0.038229	0.0440363	0.142785	0.0510974
BPNT1			0	0	0	8158	0	6356	0	5800	0	3586	0	5502	0	4560	0	5999	0	7169	0	4479	0	9358	0	5384	0	6951	0	6721	0	7240	0	5495	0	6019	0	1406	0	8878	0	6672	0	0.015049	0.0376774	0.0440076	0.00234787	0.0490169	0.0944863	0.0171172	0.0648918	0.00528633	0	0.00275373	0.0624559	0.0422906	0.00101203	0.145582	0.0859453	0.170146	0.00920589	0
PTPN2			0	0	0	8159	0	9442	0	8913	0	8837	0	7199	0	5024	0	7024	0	5965	0	4244	0	8412	0	2657	0	6720	0	9102	0	6163	0	4243	0	7840	0	7244	0	10044	0	6672	0	0.0150366	0.0295921	0.172105	0.00376396	0	0.0533846	0	0.00264071	0.0189442	0.00892391	0.0140768	0.0709702	0.00894603	0.00847471	0	0.0313159	0	0	0
MT-ND6			0	0	0	8162	0	7346	0	4976	0	5140	0	7960	0	8738	0	9797	0	8014	0	7925	0	9534	0	8163	0	7347	0	9102	0	6754	0	2086	0	8967	0	7244	0	10044	0	6672	0	0.0150009	0	0	0	0.0253925	0	0	0.0972072	0	0.00340479	0.096221	0	0	0	0.071413	0.0166954	0	0	0
MTA1			0	0	0	8166	0	9442	0	9364	0	6772	0	8757	0	2595	0	9747	0	8014	0	7925	0	9534	0	8163	0	6377	0	6622	0	7240	0	5953	0	8967	0	3813	0	10044	0	6672	0	0.0149506	0.101665	0	0.00611529	0	0.000239563	0.01827	0	0	0	0	0	0	0	0.0233312	0.00637785	0.0398358	0	0
SEPSECS			0	0	0	8173	0	7811	0	7500	0	6456	0	5214	0	8738	0	9797	0	8014	0	7925	0	9534	0	8163	0	2433	0	6577	0	7240	0	5953	0	7619	0	7244	0	8454	0	6672	0	0.0148211	0	0	0.08057	0.0169421	0	0.0188338	0.0192463	0	0	0	0	0.0116442	0	0.0303026	0.09665	0	0.0142392	0
ZNF774			0	0	0	8177	0	9168	0	8611	0	8346	0	8735	0	7803	0	5884	0	7257	0	7900	0	5450	0	5224	0	3115	0	5048	0	6238	0	4124	0	8967	0	2652	0	6048	0	6672	0	0.0147909	0.00454604	0.0493773	0.0564628	0.00167284	0.0991193	0.04361	0.00480642	0.00464427	0.00804686	0.0158904	0.000137142	0	0.0704625	0.00316176	0.00654727	0.0805376	0.0613949	0
EFEMP1			0	0	0	8184	0	9442	0	9364	0	8837	0	9579	0	8738	0	9797	0	8014	0	7925	0	9534	0	4513	0	7347	0	2326	0	7240	0	5953	0	8967	0	7244	0	10044	0	6672	0	0.014741	0	0.0745653	0	0	0	0.151842	0	0	0	0	0	0	0	0	0	0	0	0
PHC1			0	0	0	8186	0	8689	0	9155	0	8230	0	6849	0	5946	0	3009	0	3264	0	5743	0	3943	0	2908	0	7347	0	4349	0	7240	0	2960	0	7314	0	1264	0	6953	0	4545	0	0.0147332	0.0182686	0.157007	0	0.0055135	0.256696	0.060442	0.00115884	0.102245	0	0.0452816	0.0249609	0.0156439	0.128353	0.00415164	0.0410222	0.185237	0.0399466	0.0191937
GGCT			0	0	0	8192	0	8412	0	7036	0	8223	0	8086	0	7805	0	5268	0	8014	0	5615	0	9288	0	210	0	7347	0	8766	0	3728	0	5953	0	4746	0	6007	0	6445	0	3041	0	0.0146684	0.00454304	0.460912	0	0.00830035	0.129984	0.00151205	0.0286812	0	0.0776099	0	0.0277516	0.0827235	0.00142805	0.00423286	0.0145727	0.00752589	0.0516604	0.0619771
RNF31			0	0	0	8196	0	8743	0	9364	0	8837	0	6676	0	8738	0	7939	0	8014	0	7925	0	9534	0	6740	0	7322	0	2205	0	7240	0	5953	0	7834	0	7244	0	10044	0	6672	0	0.0146262	0	0.013979	0.000185673	0.00504925	0.0260798	0.161988	0	0	0	0	0	0.00903783	0	0	0.0457311	0	0	0
ZDHHC8			0	0	0	8198	0	7865	0	9310	0	8116	0	9579	0	3914	0	9065	0	8014	0	5441	0	9534	0	6856	0	2469	0	6014	0	4412	0	4594	0	8787	0	7244	0	8803	0	3128	0	0.0146121	0.0516482	0.0120279	0.0791951	0.0162548	0.00552469	0.0259692	0.000275648	0	0.0489053	0.00983047	0.0320176	0.000960395	0	0.00512017	0	0	0.0100703	0.0582619
SLX4			0	0	0	8209	0	7022	0	9364	0	7122	0	6100	0	3941	0	5091	0	4780	0	5058	0	6001	0	6863	0	7068	0	7660	0	6721	0	3141	0	6042	0	813	0	3378	0	4331	0	0.0144549	0.0507194	0.0118919	0.00172068	0.0323389	0.138401	0.00858667	0	0.0428841	0.00371442	0.0384923	0.0433308	0.0418076	0.0539448	0.017073	0.0628113	0.239131	0.160621	0.0226166
ATP13A1			0	0	0	8217	0	6717	0	6753	0	8837	0	5359	0	4960	0	8529	0	8014	0	5482	0	8113	0	6033	0	1677	0	3709	0	7240	0	5434	0	8967	0	7178	0	7036	0	3872	0	0.0143368	0.0306152	0.0269586	0.121983	0.0396934	0.013529	0.0803873	0.0358168	0	0	0.00314451	0.0308097	0	0.0119205	0	0.0920185	0.000412437	0.0379947	0.0327061
DNAJB6			0	0	0	8223	0	4125	0	3883	0	4701	0	4236	0	8738	0	9797	0	6686	0	7925	0	7974	0	8163	0	2632	0	8325	0	2970	0	5900	0	6760	0	7244	0	9543	0	6672	0	0.0143147	0	0	0.0723709	0.137966	0	0.00371655	0.150614	0.00986733	0.11874	0.000332112	0	0.0252338	0.0138715	0.0882846	0.145255	0	0.0034362	0
GAS2L1			0	0	0	8224	0	9442	0	8911	0	8837	0	9579	0	6238	0	9797	0	8014	0	7925	0	9534	0	8163	0	7347	0	2213	0	7240	0	5953	0	8967	0	7244	0	10044	0	6672	0	0.0143137	0.0157445	0	0	0	0	0.161479	0.00265356	0	0	0	0	0	0	0	0	0	0	0
AC068533.3			0	0	0	8226	0	8903	0	4782	0	4925	0	4979	0	7870	0	6178	0	2317	0	5156	0	2816	0	3967	0	7347	0	9102	0	4808	0	5953	0	3822	0	7244	0	6453	0	6672	0	0.0142889	0.00415338	0.0996109	0	0.00370967	0.0871272	0	0.105922	0.160753	0.0368332	0	0.0404125	0.121552	0.185941	0.0792835	0.108107	0	0.051394	0
PHPT1			0	0	0	8230	0	5090	0	1893	0	5899	0	6807	0	8738	0	9797	0	5615	0	7925	0	9534	0	6258	0	7347	0	4808	0	4417	0	5953	0	8967	0	7056	0	2855	0	6672	0	0.0142562	0	0.022409	0	0.0933693	0	0.049104	0.28035	0.0248854	0.0487759	0	0	0	0	0.0451803	0.0422972	0.000942934	0.189219	0
AC010226.1			0	0	0	8231	0	3143	0	6559	0	2014	0	3747	0	8738	0	9797	0	6764	0	7925	0	9534	0	8163	0	7347	0	9102	0	4411	0	5953	0	3807	0	7244	0	10044	0	6672	0	0.0142556	0	0	0	0.188494	0	0	0.0406793	0.00903126	0.0489096	0	0	0.122477	0	0.24866	0.170488	0	0	0
LDLR			0	0	0	8237	0	9442	0	9364	0	8837	0	9579	0	8738	0	9797	0	8014	0	7207	0	8940	0	8163	0	7347	0	9102	0	7240	0	5953	0	8967	0	1286	0	8444	0	6672	0	0.0142213	0	0	0	0	0	0	0	0	0	0	0.00495769	0	0.00375806	0	0	0.182616	0.0144168	0
ADPRM			0	0	0	8244	0	8640	0	5249	0	6421	0	6565	0	8738	0	7353	0	8014	0	4538	0	5017	0	4656	0	2543	0	4586	0	7240	0	5953	0	5194	0	5935	0	5507	0	6672	0	0.0141148	0	0.0693637	0.0757957	0.00590048	0.0421745	0.053889	0.0850533	0	0	0	0.0600964	0.065441	0.0848696	0.0310912	0.0486507	0.00812421	0.0773868	0
AL513188.1			0	0	0	8251	0	7206	0	5159	0	6041	0	5790	0	5646	0	7821	0	3815	0	7027	0	5202	0	8163	0	7347	0	9102	0	4876	0	5953	0	2417	0	7244	0	3092	0	6672	0	0.014011	0.0215228	0	0	0.0285737	0.029093	0	0.0892886	0.0759908	0.0346815	0	0.00648198	0.206147	0.0791329	0.0407562	0.0737306	0	0.176926	0
BAD			0	0	0	8265	0	7558	0	7811	0	8837	0	8490	0	8738	0	6305	0	4551	0	4393	0	8638	0	5284	0	1324	0	5354	0	4010	0	5953	0	8967	0	3839	0	8236	0	3835	0	0.0138442	0	0.047223	0.154159	0.0213309	0.081481	0.0375357	0.0141105	0.0496921	0.0650264	0	0.0654488	0	0.00623125	0	0.00899167	0.038961	0.0171655	0.0335816
RPL23			0	0	0	8269	0	4672	0	1601	0	3489	0	3532	0	8738	0	9797	0	8014	0	7925	0	8023	0	8163	0	7347	0	7980	0	6336	0	5953	0	6395	0	7244	0	6644	0	6672	0	0.013789	0	0	0	0.11122	0	0.00595964	0.30673	0	0.00688211	0	0	0.0327257	0.0131712	0.151099	0.181129	0	0.0470245	0
UBE2E2			0	0	0	8275	0	5697	0	5940	0	8837	0	6921	0	8738	0	9797	0	7713	0	6973	0	8538	0	8163	0	7347	0	9102	0	2547	0	5953	0	8797	0	7244	0	10044	0	6672	0	0.0136959	0	0	0	0.0705913	0	0	0.0604041	0.00162233	0.148397	0	0.00692835	0.000907788	0.0071693	0	0.0390819	0	0	0
PZP			0	0	0	8294	0	7089	0	4292	0	4240	0	2763	0	8738	0	7506	0	2706	0	3964	0	1042	0	8163	0	7347	0	9102	0	2940	0	5953	0	3575	0	7244	0	2792	0	6672	0	0.0134285	0	0	0	0.0308783	0.0377931	0	0.128977	0.13418	0.120392	0	0.0831616	0.135336	0.325357	0.109703	0.226053	0	0.192883	0
GID8			0	0	0	8297	0	4266	0	4476	0	7071	0	7140	0	6281	0	9797	0	6543	0	5436	0	7850	0	7890	0	2141	0	5622	0	5126	0	5953	0	4183	0	7005	0	3371	0	6672	0	0.0134015	0.0152445	0.00177103	0.0945271	0.130146	0	0.0324087	0.119156	0.0113359	0.0278386	0	0.0322161	0.105661	0.0156585	0.0178527	0.0328739	0.00118225	0.161121	0
SUGCT			0	0	0	8309	0	9442	0	9364	0	8837	0	9579	0	3376	0	3864	0	2168	0	7623	0	4251	0	4966	0	7347	0	9102	0	7194	0	5266	0	4456	0	4059	0	9554	0	3439	0	0.0132699	0.0670358	0.0578217	0	0	0.204312	0	0	0.172182	0.000274505	0.00431071	0.0017874	0.09449	0.114881	0	0	0.0342818	0.00330334	0.0465021
ZNF425			0	0	0	8311	0	9442	0	9364	0	8457	0	7070	0	8738	0	5459	0	6196	0	6390	0	8327	0	7083	0	2495	0	7250	0	7240	0	5953	0	7723	0	6906	0	9129	0	5877	0	0.0132553	0	0.00911618	0.0781295	0	0.120265	0.0117974	0	0.0155511	0	0	0.0135909	0.010295	0.00939796	0.00231166	0.0347937	0.00177749	0.00701583	0.00457534
NIPSNAP1			0	0	0	8316	0	5100	0	9112	0	8837	0	6254	0	5663	0	4487	0	4235	0	7666	0	8692	0	4258	0	7347	0	6571	0	6339	0	1884	0	7000	0	3707	0	3269	0	6235	0	0.0132115	0.0211863	0.0853967	0	0.0927604	0.168867	0.0189114	0.00138986	0.0597199	0.00682766	0.111925	0.00150333	0.0209863	0.00580411	0	0.0580188	0.0421505	0.167075	0.00234215
RAB43			0	0	0	8320	0	9290	0	9364	0	7784	0	9579	0	8738	0	6877	0	8014	0	7925	0	5843	0	8163	0	7347	0	9102	0	7240	0	4464	0	8766	0	2756	0	7560	0	1528	0	0.0131741	0	0	0	0.000924675	0.0583693	0	0	0	0	0.0112542	0	0.00108422	0.05808	0.0085351	0	0.0756829	0.0281716	0.183545
BAHD1			0	0	0	8325	0	7959	0	7619	0	8188	0	9579	0	8738	0	8306	0	6185	0	7925	0	8856	0	7044	0	2494	0	9102	0	7240	0	4309	0	6360	0	7244	0	10044	0	6151	0	0.0131145	0	0.00961749	0.0781741	0.0145465	0.0177314	0	0.0172628	0.0157032	0	0.0131817	0	0.0334771	0.00438055	0.00448677	0	0	0	0.00285126
TTLL12			0	0	0	8327	0	8709	0	9364	0	8837	0	9579	0	6037	0	4966	0	6259	0	7925	0	5570	0	8163	0	7347	0	6121	0	7240	0	5953	0	8498	0	1409	0	6897	0	6520	0	0.0131043	0.01746	0	0	0.00527996	0.144365	0.0245952	0	0.0147309	0	0	0	0.00297749	0.0669089	0	0	0.169561	0.0410786	0.000758861
RRN3			0	0	0	8331	0	4525	0	5326	0	6233	0	5403	0	7497	0	7275	0	4550	0	5528	0	8597	0	7814	0	2660	0	7990	0	4127	0	5953	0	8967	0	7244	0	10044	0	6672	0	0.0130802	0.00631382	0.0022448	0.0712419	0.11795	0.0445583	0.00587526	0.0821583	0.0496938	0.0598905	0	0.0295423	0	0.0066334	0.0356227	0.0901495	0	0	0
MIR100HG			0	0	0	8335	0	9442	0	9364	0	8837	0	9579	0	2244	0	4506	0	3022	0	6502	0	9534	0	8163	0	7347	0	7145	0	7240	0	3704	0	8967	0	7244	0	8044	0	5157	0	0.0130344	0.121163	0	0	0	0.168363	0.0129252	0	0.114902	0	0.0232031	0.0120604	0	0	0	0	0	0.0201617	0.0107486
PSMC4			0	0	0	8342	0	5639	0	3952	0	2992	0	5032	0	7886	0	9797	0	7465	0	6427	0	9126	0	7415	0	2258	0	4853	0	4613	0	5953	0	8967	0	7244	0	8470	0	6672	0	0.0129221	0.00405759	0.00559254	0.088158	0.0726567	0	0.0480622	0.147383	0.00318696	0.0422265	0	0.0130481	0	0.00240199	0.181655	0.10531	0	0.0140288	0
CCDC149			0	0	0	8345	0	9442	0	9364	0	8837	0	9579	0	5552	0	7372	0	6813	0	7925	0	6467	0	2341	0	4586	0	4778	0	7240	0	5473	0	6800	0	6591	0	7940	0	2689	0	0.012893	0.0225235	0.198723	0.0246597	0	0.0416046	0.0496794	0	0.00850654	0	0.00290571	0	0.0245621	0.0421276	0	0	0.00358056	0.0218549	0.0822583
C2CD2L			0	0	0	8346	0	8768	0	9364	0	7475	0	9579	0	3056	0	5680	0	3317	0	4258	0	9534	0	6228	0	7347	0	2891	0	4673	0	2177	0	7989	0	4456	0	5929	0	4927	0	0.0128819	0.0790716	0.0230735	0	0.00482706	0.109083	0.115796	0	0.0991956	0.0403014	0.0900726	0.0703557	0.00757876	0	0.0122597	0	0.0256909	0.0654868	0.0136127
GTF3C6			0	0	0	8353	0	7859	0	5072	0	6188	0	8698	0	8738	0	9797	0	8014	0	7925	0	9534	0	8163	0	6691	0	4835	0	2457	0	5953	0	6312	0	7244	0	3960	0	6672	0	0.0127401	0	0	0.00393811	0.0163027	0	0.0485546	0.0931277	0	0.154233	0	0	0.034849	0	0.0366887	0.00685598	0	0.134565	0
ZNF268			0	0	0	8354	0	8163	0	8281	0	8016	0	7531	0	8738	0	8435	0	6576	0	7925	0	9534	0	7529	0	5603	0	7892	0	7240	0	2147	0	6744	0	7244	0	8160	0	5801	0	0.0127241	0	0.00446766	0.0122618	0.0116656	0.0150486	0.00661631	0.00814074	0.0110138	0	0.091798	0	0.0254529	0	0.00601938	0.0242491	0	0.0181693	0.00502394
COPS5			0	0	0	8368	0	6582	0	2425	0	6630	0	3510	0	8738	0	9797	0	6300	0	5978	0	7895	0	5519	0	6029	0	9102	0	3333	0	5953	0	8967	0	7244	0	4632	0	6672	0	0.012555	0	0.0401403	0.00866454	0.0430015	0	0	0.239086	0.0141644	0.0972723	0	0.0200914	0	0.0148685	0.0263544	0.182592	0	0.106581	0
TMOD3			0	0	0	8371	0	8300	0	9364	0	8175	0	9277	0	6279	0	7829	0	7005	0	5474	0	4716	0	6448	0	5362	0	8071	0	7240	0	5953	0	4203	0	6232	0	2540	0	6672	0	0.0125331	0.0152813	0.0188654	0.015035	0.00965847	0.0289363	0.0053385	0	0.00670109	0	0	0.0309933	0.105088	0.0962876	0.00461195	0.00184311	0.00579558	0.208519	0
CALCOCO1			0	0	0	8376	0	8555	0	9364	0	7971	0	9579	0	8124	0	4847	0	6894	0	6907	0	6877	0	7994	0	5399	0	5350	0	7240	0	2443	0	7896	0	4055	0	9921	0	5477	0	0.0124042	0.00282686	0.00101063	0.0146399	0.0067514	0.150017	0.0376	0	0.00766908	0	0.0710299	0.00743571	0.00844657	0.0327905	0.00647953	0	0.0344035	0.000757786	0.00744792
TCERG1			0	0	0	8384	0	4944	0	5240	0	3803	0	4120	0	6276	0	6418	0	5799	0	4823	0	8093	0	4106	0	4226	0	6672	0	5626	0	5405	0	4715	0	3581	0	8742	0	1905	0	0.0123402	0.0152912	0.0934092	0.0304874	0.0990833	0.0769205	0.0177841	0.085259	0.0217283	0.0170246	0.00331945	0.0502108	0.0839063	0.0121337	0.133707	0.150979	0.0455598	0.0108139	0.142678
TRIM46			0	0	0	8385	0	7249	0	7737	0	5919	0	8672	0	3569	0	2854	0	4404	0	7521	0	9213	0	4142	0	2643	0	3613	0	6161	0	3290	0	5080	0	6728	0	6448	0	3476	0	0.0123312	0.0606196	0.0913758	0.072034	0.0274755	0.268386	0.0839337	0.0153635	0.0546971	0.00894266	0.0337351	0.00246784	0.070028	0.00193549	0.044774	0.0071182	0.00275538	0.0515751	0.0452599
TIAM2			0	0	0	8391	0	8698	0	8560	0	6704	0	9579	0	6732	0	5564	0	4533	0	7063	0	9013	0	4210	0	7347	0	5336	0	5157	0	3456	0	3900	0	6051	0	7303	0	2174	0	0.0122958	0.0114437	0.0877367	0	0.00542555	0.114908	0.0377866	0.00522306	0.0502956	0.0269877	0.0286331	0.00612072	0.117496	0.00320699	0.0246298	0	0.007186	0.0328333	0.120059
SOS2		Yes	0	0	0	8392	0	5537	0	7041	0	5624	0	7391	0	3936	0	4553	0	4354	0	4626	0	5469	0	5738	0	5275	0	4763	0	4905	0	5953	0	4830	0	2547	0	4177	0	5371	0	0.0122574	0.0508746	0.0344238	0.0159544	0.0761871	0.166113	0.0499423	0.0286194	0.0562713	0.033858	0	0.0568719	0.0793118	0.0698763	0.0534773	0.0269424	0.086932	0.125442	0.00843774
ZNRD2			0	0	0	8394	0	3924	0	1059	0	2850	0	4194	0	4395	0	5182	0	2855	0	7925	0	9534	0	8163	0	7347	0	3446	0	7240	0	5953	0	8967	0	7244	0	4860	0	6672	0	0.0122387	0.0410045	0	0	0.14749	0.134047	0.0907445	0.359612	0.124932	0	0	0	0	0	0.189994	0.147474	0	0.0984767	0
C12orf43			0	0	0	8399	0	9442	0	4627	0	6721	0	8919	0	5256	0	9797	0	5723	0	3321	0	5721	0	5482	0	5917	0	6038	0	3109	0	4111	0	5126	0	6336	0	2404	0	6672	0	0.0121927	0.0262431	0.0411079	0.00961674	0	0	0.0257522	0.113029	0.02281	0.110567	0.0161169	0.115126	0.0684504	0.0618781	0.0243746	0.00471745	0.0051728	0.217042	0
POLN			0	0	0	8400	0	9442	0	9364	0	8837	0	9579	0	8738	0	7102	0	8014	0	7925	0	9534	0	8163	0	7347	0	9102	0	7240	0	2835	0	8967	0	1933	0	10044	0	6672	0	0.0121813	0	0	0	0	0.0503049	0	0	0	0	0.0499231	0	0	0	0	0	0.124237	0	0
TDP1			0	0	0	8409	0	9118	0	8910	0	7332	0	9126	0	8738	0	2964	0	3485	0	4649	0	2697	0	4131	0	3833	0	9102	0	7240	0	3462	0	5921	0	2216	0	3149	0	3163	0	0.0121102	0	0.0918714	0.0385009	0.00197995	0.259749	0	0.00268911	0.0915155	0	0.0284004	0.0562039	0.0443508	0.191415	0.0139355	0.00292866	0.104669	0.173544	0.0567033
SDR39U1			0	0	0	8416	0	4018	0	3371	0	5157	0	5952	0	6413	0	7905	0	7367	0	7217	0	6132	0	4685	0	2184	0	7586	0	4650	0	5953	0	8021	0	7244	0	7200	0	6672	0	0.0120568	0.0140089	0.0683989	0.0919235	0.143101	0.0271696	0.00911618	0.179229	0.00381372	0.0410872	0	0.0048395	0.00724498	0.0503531	0.0704566	0.0683349	0	0.0345826	0
P2RY11			0	0	0	8417	0	9442	0	9364	0	8837	0	9579	0	3270	0	5387	0	8014	0	7925	0	9534	0	8163	0	7347	0	4418	0	7240	0	5953	0	8967	0	2251	0	10044	0	6672	0	0.0120226	0.0706572	0	0	0	0.123478	0.058566	0	0	0	0	0	0	0	0	0	0.103325	0	0
EFR3A			0	0	0	8419	0	5330	0	3493	0	5605	0	6879	0	7398	0	6409	0	3934	0	7925	0	5185	0	8163	0	3486	0	4615	0	4539	0	5953	0	8558	0	7244	0	5655	0	1828	0	0.0119779	0.00691996	0	0.0455983	0.0839239	0.0775568	0.0532295	0.171722	0.0713664	0.0446151	0	0	0.00249118	0.0796691	0.0539914	0.0400297	0	0.073309	0.150056
LINC01355			0	0	0	8423	0	4170	0	5918	0	3873	0	3405	0	6196	0	4392	0	8014	0	7413	0	7659	0	7151	0	7347	0	5316	0	3377	0	5953	0	2433	0	7244	0	7870	0	5765	0	0.011943	0.0160311	0.00830929	0	0.135107	0.174152	0.0380989	0.0610618	0	0.0949535	0	0.00325181	0.204965	0.0184083	0.129842	0.188396	0	0.0231527	0.00528611
SNX2			0	0	0	8426	0	1734	0	4205	0	5270	0	3792	0	8738	0	6758	0	4517	0	5359	0	5079	0	7130	0	7210	0	6112	0	5118	0	3356	0	6769	0	7065	0	5237	0	4155	0	0.0119097	0	0.00851858	0.000844375	0.285479	0.0630623	0.024755	0.133269	0.0510292	0.0279862	0.0319054	0.0346482	0.0250977	0.0828533	0.0665672	0.167922	0.000901533	0.0865648	0.0263623
CEP57L1			0	0	0	8427	0	7990	0	6544	0	6879	0	8207	0	8738	0	9797	0	8014	0	7359	0	9258	0	7715	0	2070	0	9102	0	7045	0	3576	0	5971	0	4088	0	5149	0	6672	0	0.0119049	0	0.00295883	0.0978945	0.0141269	0	0	0.0408802	0	0.0012494	0.0260381	0.00366517	0.0433965	0.00159106	0.0212546	0.0126802	0.0336612	0.0894081	0
SLC45A4			0	0	0	8440	0	8956	0	7959	0	8837	0	6970	0	7371	0	3397	0	8014	0	5767	0	7505	0	7633	0	5944	0	1436	0	7240	0	2702	0	8967	0	2725	0	10044	0	6488	0	0.0117879	0.00709963	0.00363546	0.00950375	0.00324848	0.2323	0.226714	0.0120454	0	0	0.055749	0.0243433	0	0.0206166	0	0.0375049	0.0771965	0	0.000935928
ENPP5			0	0	0	8442	0	7053	0	6633	0	8837	0	4592	0	6614	0	3462	0	3497	0	3671	0	3136	0	1136	0	7347	0	4099	0	4451	0	5953	0	8967	0	7244	0	6281	0	6478	0	0.0117556	0.0124095	0.312938	0	0.0317309	0.228097	0.0672625	0.0384884	0.090703	0.0474488	0	0.0986822	0	0.168013	0	0.12724	0	0.0555884	0.000991805
AC020611.2			0	0	0	8452	0	5001	0	9364	0	3779	0	5132	0	8738	0	7330	0	2268	0	3468	0	9534	0	8163	0	7347	0	9102	0	3699	0	5953	0	8967	0	7244	0	10044	0	6672	0	0.0116155	0	0	0	0.0963079	0.0430041	0	0	0.163878	0.0787653	0	0.107415	0	0	0.135527	0.100772	0	0	0
MYO5A			0	0	0	8453	0	9442	0	9364	0	8837	0	9579	0	8738	0	8959	0	8014	0	7925	0	8344	0	5916	0	7347	0	8177	0	7240	0	2570	0	8967	0	7244	0	9698	0	5443	0	0.011601	0	0.0297666	0	0	0.0068218	0.00471155	0	0	0	0.0635409	0	0	0.00924835	0	0	0	0.00221913	0.00769
RPS11			0	0	0	8459	0	4676	0	2480	0	4114	0	3421	0	8738	0	9797	0	8014	0	7178	0	9534	0	8163	0	6677	0	7342	0	5197	0	5953	0	7720	0	7244	0	8158	0	6567	0	0.0115309	0	0	0.00403685	0.111094	0	0.0110909	0.23506	0	0.025792	0	0.00517637	0.0103107	0	0.117065	0.18749	0	0.0181831	0.000505325
PASK			0	0	0	8487	0	8781	0	9197	0	8837	0	9579	0	4252	0	7109	0	6426	0	6374	0	8031	0	8163	0	7347	0	7065	0	7240	0	3432	0	4884	0	1772	0	4086	0	6672	0	0.0112024	0.0438343	0	0	0.00471652	0.0499871	0.0137164	0.000925703	0.0127117	0	0.0293055	0.0138372	0.0769784	0.0130904	0	0	0.137278	0.128686	0
AL731769.2			0	0	0	8492	0	5728	0	3920	0	5901	0	5686	0	6406	0	4932	0	7202	0	5890	0	5947	0	8163	0	7347	0	7290	0	5682	0	5953	0	8189	0	1037	0	8183	0	6672	0	0.0111628	0.0140701	0	0	0.0689915	0.14622	0.0114834	0.149138	0.00498799	0.0159137	0	0.021717	0.00563792	0.0554406	0.0451418	0.0781124	0.210774	0.0178405	0
TMEM183A			0	0	0	8494	0	6355	0	5376	0	7041	0	7221	0	7849	0	8992	0	5021	0	7569	0	7285	0	5505	0	2066	0	4237	0	5947	0	3164	0	5857	0	4903	0	6087	0	3799	0	0.0111403	0.00429508	0.0404595	0.0980832	0.0490517	0.00636368	0.0634489	0.0803514	0.036897	0.0118022	0.0377995	0.00211124	0.0455417	0.0241338	0.0183466	0.0306983	0.0184645	0.0605496	0.0344934
SCFD2			0	0	0	8499	0	9442	0	9364	0	8837	0	9579	0	8738	0	4964	0	8014	0	7925	0	9023	0	5592	0	7347	0	9102	0	7240	0	2731	0	8967	0	4421	0	6427	0	2625	0	0.0110872	0	0.037726	0	0	0.144444	0	0	0	0	0.0543787	0	0	0.00312671	0	0	0.0263	0.0520413	0.0863725
WDR1			0	0	0	8500	0	3513	0	6836	0	5872	0	5839	0	5255	0	9797	0	8014	0	6147	0	7531	0	8163	0	7347	0	2389	0	4783	0	5953	0	7789	0	7244	0	7516	0	6672	0	0.0110819	0.0262515	0	0	0.170239	0	0.147263	0.0335521	0	0.0375384	0	0.0173725	0.00953155	0.020176	0.0457997	0.072122	0	0.0288236	0
BRI3BP			0	0	0	8505	0	9442	0	9364	0	8837	0	9579	0	6468	0	7932	0	5016	0	4284	0	8939	0	3727	0	4930	0	998	0	6261	0	5737	0	8474	0	4648	0	7474	0	6672	0	0.0110607	0.0136178	0.11137	0.0199903	0	0.0263308	0.272056	0	0.0370814	0.00779877	0.00129593	0.069307	0.00316765	0.00377461	0	0	0.0225488	0.0296047	0
AC108519.1			0	0	0	8550	0	4524	0	9364	0	8730	0	2766	0	8738	0	2523	0	8014	0	7925	0	4671	0	7249	0	7347	0	4934	0	6187	0	2700	0	6697	0	3492	0	5305	0	4307	0	0.0105187	0	0.00737755	0	0.118002	0.291089	0.0460934	0	0	0.00859353	0.0558277	0	0.0262704	0.0980729	0.000530626	0.225957	0.0483093	0.0843439	0.0231444
RPL4			0	0	0	8551	0	2358	0	4453	0	4270	0	3012	0	7466	0	9797	0	7754	0	7454	0	9148	0	8163	0	7347	0	6508	0	6011	0	3603	0	7923	0	7244	0	8384	0	6672	0	0.0105115	0.00647164	0	0	0.237964	0	0.0196282	0.120117	0.00136986	0.0107864	0.0253774	0.0029191	0.00818339	0.00225502	0.108215	0.21076	0	0.0153232	0
EEA1			0	0	0	8554	0	7991	0	951	0	8837	0	5777	0	8738	0	8334	0	8014	0	7925	0	5735	0	4107	0	7347	0	9102	0	7240	0	5953	0	8967	0	7244	0	3713	0	6672	0	0.010479	0	0.0933841	0	0.0141033	0.0169603	0	0.37154	0	0	0	0	0	0.0612539	0	0.074285	0	0.146085	0
ATP13A3			0	0	0	8555	0	6840	0	7970	0	6026	0	7273	0	8401	0	6721	0	3851	0	6109	0	2476	0	3549	0	7057	0	5271	0	4266	0	5953	0	6139	0	6590	0	8623	0	5868	0	0.0104698	0.00151031	0.12026	0.00177601	0.0367456	0.0649813	0.0389427	0.0118853	0.0744813	0.0544619	0	0.0179709	0.0395473	0.204648	0.0411888	0.0296214	0.00358779	0.0121361	0.00460699
CABIN1			0	0	0	8560	0	9442	0	4730	0	8257	0	7189	0	4768	0	6127	0	8014	0	7925	0	9534	0	6656	0	7347	0	7130	0	7240	0	2331	0	8967	0	5707	0	10044	0	6672	0	0.010431	0.033683	0.0154408	0	0	0.0892864	0.0130513	0.108266	0	0	0.0788758	0	0	0	0.00395264	0.0314966	0.0100623	0	0
OSBPL5			0	0	0	8564	0	9442	0	9364	0	8837	0	9579	0	6360	0	9038	0	6502	0	6488	0	7789	0	8163	0	7347	0	5673	0	7240	0	4397	0	8967	0	2408	0	5108	0	6672	0	0.0103946	0.0145945	0	0	0	0.00584079	0.0313764	0	0.0118184	0	0.0120468	0.0122335	0	0.0164731	0	0	0.0940092	0.0909859	0
AHDC1			0	0	0	8572	0	6740	0	7778	0	7380	0	8868	0	3793	0	9551	0	7600	0	3106	0	9534	0	4973	0	3503	0	2518	0	4603	0	5953	0	5517	0	7244	0	7981	0	2982	0	0.0103448	0.054756	0.0574579	0.045207	0.0392494	0.00149545	0.1381	0.0146897	0.00226458	0.0426816	0	0.129726	0.0553415	0	0.0132845	0.00515286	0	0.0211365	0.0648095
MCRS1			0	0	0	8577	0	8198	0	7690	0	8837	0	4599	0	4951	0	5003	0	8014	0	7925	0	8730	0	5110	0	6012	0	6650	0	6072	0	2218	0	8035	0	5980	0	5976	0	6672	0	0.0102868	0.0307365	0.0526942	0.00881681	0.0111976	0.142544	0.0180347	0.0161609	0	0.0101168	0.0865019	0	0.00702712	0.00544702	0	0.126941	0.0077108	0.0638882	0
AC093019.2			0	0	0	8578	0	4084	0	3110	0	2358	0	5634	0	8738	0	9797	0	3944	0	7925	0	5368	0	8163	0	7347	0	9102	0	7240	0	5953	0	4876	0	3244	0	6247	0	6672	0	0.0102726	0	0	0	0.139562	0	0	0.195844	0.0709853	0	0	0	0.0773194	0.0734908	0.225033	0.0806543	0.0560706	0.0564866	0
ZNF829			0	0	0	8580	0	4216	0	7130	0	5146	0	3356	0	5826	0	6935	0	1917	0	2973	0	7796	0	3403	0	7347	0	9102	0	7240	0	5953	0	7554	0	7244	0	5877	0	6672	0	0.010264	0.019544	0.127343	0	0.133032	0.0567006	0	0.0265471	0.193634	0	0	0.137671	0.0125877	0.0163305	0.0709359	0.19164	0	0.0666091	0
ATP5F1E			0	0	0	8586	0	3463	0	5748	0	4348	0	4433	0	8738	0	9797	0	8014	0	7018	0	9534	0	8163	0	4781	0	9102	0	1949	0	4813	0	8967	0	7244	0	9132	0	6672	0	0.0101802	0	0	0.0217268	0.172561	0	0	0.0669929	0	0.193036	0.00791279	0.00655917	0	0	0.104764	0.135532	0	0.00700408	0
TRUB1			0	0	0	8591	0	3736	0	5140	0	4929	0	4056	0	1702	0	5180	0	5894	0	6591	0	5230	0	4558	0	7347	0	7110	0	5016	0	5953	0	4342	0	7244	0	7625	0	5321	0	0.0101669	0.160184	0.0731228	0	0.157862	0.134195	0.0132418	0.0899929	0.0201845	0.0308011	0	0.0106263	0.0986643	0.0784168	0.0792322	0.153964	0	0.0271036	0.00895356
MRPL21			0	0	0	8600	0	5044	0	3500	0	6228	0	3536	0	7185	0	9394	0	5999	0	7465	0	6578	0	6269	0	5429	0	6463	0	2613	0	4479	0	8598	0	7244	0	4265	0	5368	0	0.0100675	0.00817451	0.0221785	0.0142744	0.0949605	0.00257767	0.0201693	0.171462	0.0183323	0.142827	0.0111123	0.00284536	0.00221485	0.0395416	0.0357093	0.180829	0	0.122307	0.00847143
AP5B1			0	0	0	8612	0	9442	0	9364	0	8837	0	9579	0	5854	0	8038	0	8014	0	7925	0	9534	0	8163	0	7347	0	7522	0	7240	0	5953	0	8967	0	5747	0	10044	0	2183	0	0.00994256	0.019237	0	0	0	0.0238088	0.00965847	0	0	0	0	0	0	0	0	0	0.00970067	0	0.119115
SOX12			0	0	0	8613	0	9095	0	9200	0	6912	0	7204	0	8738	0	5743	0	8014	0	7925	0	9534	0	8163	0	3394	0	6052	0	7240	0	2543	0	8967	0	5917	0	6249	0	6045	0	0.00994082	0	0	0.0485625	0.00212956	0.10603	0.0255063	0.000913641	0	0	0.0649389	0	0	0	0.0206958	0.0312039	0.00824657	0.0564657	0.00343845
AC023051.1			0	0	0	8618	0	9442	0	1106	0	8837	0	9579	0	8738	0	9797	0	8014	0	7925	0	9534	0	8163	0	7347	0	9102	0	7240	0	5953	0	8967	0	7244	0	10044	0	6672	0	0.00991042	0	0	0	0	0	0	0.353737	0	0	0	0	0	0	0	0	0	0	0
TWSG1			0	0	0	8628	0	8407	0	9217	0	8829	0	9282	0	5490	0	4159	0	8014	0	6023	0	5367	0	4145	0	4163	0	7746	0	5943	0	5953	0	1429	0	3156	0	8786	0	6672	0	0.00982514	0.0233485	0.0913158	0.0317101	0.00839609	0.187067	0.00777786	0.000802998	0	0.0118482	0	0.019319	0.297605	0.0735114	4.18e-05	0.0018285	0.0596757	0.0102667	0
AGBL3			0	0	0	8633	0	8580	0	4936	0	4255	0	4790	0	7957	0	3472	0	3664	0	3745	0	3845	0	5755	0	3337	0	9102	0	3530	0	2878	0	5695	0	5407	0	8178	0	2291	0	0.00981042	0.00365854	0.0340605	0.050016	0.00651164	0.227248	0	0.0988419	0.0830226	0.0863919	0.0478539	0.0947069	0.0502621	0.132998	0.108948	0.117075	0.0128441	0.0179508	0.110068
GSTM4			0	0	0	8655	0	5546	0	5008	0	8105	0	9276	0	8738	0	9797	0	8014	0	7925	0	8566	0	8163	0	1546	0	7186	0	7240	0	5953	0	8967	0	7244	0	8471	0	6672	0	0.0095496	0	0	0.132459	0.0758405	0	0.0124651	0.0959297	0	0	0	0	0	0.0068979	0.00526129	0.00184518	0	0.0140243	0
SMIM19			0	0	0	8663	0	5785	0	3167	0	2901	0	4253	0	3456	0	9797	0	4937	0	3905	0	6857	0	4252	0	7347	0	4506	0	872	0	5953	0	4923	0	7244	0	7442	0	6338	0	0.00947508	0.0641719	0.0855726	0	0.0674325	0	0.0563278	0.191465	0.0387091	0.310948	0	0.0861161	0.0754726	0.0332511	0.186885	0.144328	0	0.0302181	0.00177416
ABCC10			0	0	0	8669	0	9442	0	9364	0	8837	0	9493	0	5477	0	8424	0	8014	0	7734	0	9534	0	4969	0	7347	0	8799	0	7240	0	5360	0	8967	0	7244	0	9858	0	2400	0	0.00944367	0.0235489	0.0576987	0	0	0.0152209	0.00134055	0	0	0	0.00360616	0.00106398	0	0	0	0.00043722	0	0.00110642	0.101676
MAP2K5			0	0	0	8691	0	7563	0	6044	0	6379	0	5746	0	8214	0	5532	0	8014	0	7925	0	6078	0	8163	0	5083	0	9102	0	5303	0	1471	0	3403	0	4661	0	9066	0	3372	0	0.00929221	0.00238013	0	0.0182098	0.0212852	0.116234	0	0.0564792	0	0.0234905	0.155576	0	0.145744	0.0516746	0.0317564	0.0752985	0.0222679	0.00758029	0.04856
ZADH2			0	0	0	8692	0	9442	0	9364	0	8837	0	9579	0	4901	0	7452	0	8014	0	7925	0	9534	0	8163	0	7347	0	9102	0	7240	0	731	0	8967	0	7244	0	10044	0	6672	0	0.00928151	0.0314937	0	0	0	0.0393448	0	0	0	0	0.273463	0	0	0	0	0	0	0	0
RAD50			0	0	0	8699	0	7136	0	6647	0	8837	0	8448	0	8738	0	7316	0	6718	0	6341	0	8286	0	8163	0	2553	0	6149	0	7240	0	5827	0	6537	0	7244	0	7429	0	4540	0	0.00923212	0	0	0.0753101	0.029934	0.0433079	0.0242341	0.0381122	0.00954162	0	0.000745936	0.0143035	0.0293607	0.00991324	0	0.00954303	0	0.0305032	0.0192566
ZNF549			0	0	0	8705	0	9410	0	9364	0	7495	0	7297	0	5107	0	4055	0	5501	0	6979	0	9534	0	7505	0	5674	0	8127	0	6922	0	1667	0	6568	0	6902	0	8393	0	5753	0	0.0091625	0.0284695	0.00468616	0.0116599	0.00014246	0.193508	0.00497906	0	0.026949	0.00207244	0.135258	0.00689191	0.0287798	0	0.0120642	0.0289344	0.00180276	0.0151423	0.00535752
BBS1			0	0	0	8713	0	7125	0	8053	0	4915	0	6747	0	3528	0	4536	0	8014	0	5770	0	4925	0	4591	0	6369	0	4646	0	6240	0	4156	0	7783	0	4192	0	4952	0	2611	0	0.00906603	0.0618346	0.0716949	0.00618275	0.0300791	0.166894	0.0523758	0.0109243	0	0.00802395	0.0153458	0.0242519	0.00961315	0.0881687	0.0797905	0.0436826	0.0310965	0.0954585	0.0871777
INPP5K			0	0	0	8717	0	7508	0	8823	0	8574	0	8759	0	7164	0	9631	0	8014	0	7925	0	9534	0	8163	0	2564	0	8125	0	7240	0	5953	0	8967	0	6533	0	5971	0	6672	0	0.00904185	0.00828816	0	0.0750254	0.0222469	0.00096011	0.00498976	0.00320171	0	0	0	0	0	0	0.00151357	0.00636132	0.00391877	0.0639807	0
ZNF335			0	0	0	8722	0	7978	0	8947	0	7600	0	9524	0	6472	0	7010	0	5763	0	6570	0	9359	0	8163	0	3396	0	5189	0	7240	0	2616	0	8967	0	7244	0	7906	0	6654	0	0.00899689	0.0135839	0	0.0485542	0.0143073	0.053937	0.0406334	0.00246694	0.0222604	0	0.0606183	0.0109766	0	0.00100188	0.0109252	0.000329063	0	0.0226303	9.31e-05
SPDYE1			0	0	0	8728	0	8292	0	9010	0	7274	0	6129	0	8738	0	8689	0	4318	0	5253	0	7807	0	4488	0	7347	0	9102	0	5147	0	5953	0	8967	0	7244	0	2567	0	6672	0	0.00895234	0	0.0759519	0	0.0097674	0.0106984	0	0.00206455	0.057145	0.027231	0	0.0377507	0	0.0162375	0.0148537	0.0620186	0	0.206687	0
UBE2D1			0	0	0	8734	0	6919	0	6824	0	5296	0	7967	0	7051	0	9797	0	6634	0	7925	0	7685	0	5879	0	2264	0	9102	0	5789	0	4987	0	5096	0	7244	0	6815	0	6672	0	0.00889657	0.00903059	0.0306576	0.087797	0.0352171	0	0	0.0337836	0.0102862	0.0142636	0.00644292	0	0.0693127	0.0179229	0.0658781	0.0165353	0	0.0428889	0
MIIP			0	0	0	8747	0	9442	0	9364	0	8837	0	9579	0	8738	0	9797	0	8014	0	7925	0	9534	0	8163	0	2051	0	9102	0	7240	0	5953	0	8967	0	7244	0	7089	0	6672	0	0.00873335	0	0	0.0990735	0	0	0	0	0	0	0	0	0	0	0	0	0	0.0369826	0
QTRT1			0	0	0	8750	0	9442	0	8558	0	8837	0	9579	0	8738	0	7563	0	6098	0	6260	0	8490	0	2552	0	5242	0	5951	0	7240	0	4603	0	8650	0	4424	0	6165	0	3377	0	0.00870263	0	0.180345	0.0163792	0	0.0364588	0.0269668	0.00525071	0.0168596	0	0.00974462	0.0155533	0.00187231	0.00748744	0	0	0.026247	0.058611	0.0482778
GCNA			0	0	0	8767	0	9324	0	9364	0	8837	0	9579	0	6263	0	9042	0	6797	0	7925	0	9107	0	4571	0	7347	0	4181	0	7240	0	2345	0	8967	0	7244	0	9863	0	3554	0	0.00859703	0.0154521	0.0724766	0	0.000755532	0.00577211	0.0652543	0	0.00868733	0	0.0778359	0	0	0.00247947	0	0	0	0.00108881	0.0425264
MXD4			0	0	0	8771	0	8774	0	5088	0	8837	0	9579	0	8473	0	2483	0	4941	0	7925	0	3800	0	7116	0	7347	0	9102	0	7240	0	5953	0	4837	0	7244	0	5410	0	6672	0	0.00856828	0.00123228	0.00864878	0	0.00477009	0.294087	0	0.0922777	0.0386594	0	0	0	0.0791263	0.135288	0	0	0	0.0806949	0
MLX			0	0	0	8774	0	5520	0	5936	0	8351	0	5749	0	6112	0	8606	0	8014	0	7000	0	5508	0	4688	0	5412	0	5829	0	7240	0	5953	0	8211	0	2472	0	10044	0	6672	0	0.0085438	0.0167586	0.0682865	0.0144639	0.0767003	0.0123457	0.0288388	0.0605518	0	0	0	0.00674599	0.00535146	0.0686773	0.0031021	0.0752715	0.0900984	0	0
MON1A			0	0	0	8783	0	7373	0	9364	0	6783	0	8057	0	5808	0	5220	0	5424	0	7925	0	7866	0	6735	0	4200	0	3818	0	6342	0	3908	0	3983	0	2288	0	5541	0	2779	0	0.00847388	0.0196833	0.0140457	0.0308513	0.0248349	0.131927	0.0763033	0	0.0284915	0.0067724	0.0191668	0	0.114385	0.0154397	0.0231463	0.0149184	0.101176	0.0765658	0.0763983
AC092666.1			0	0	0	8794	0	9442	0	9364	0	8837	0	9579	0	8738	0	2986	0	1741	0	7925	0	9534	0	8163	0	7347	0	9102	0	7240	0	5953	0	8967	0	3636	0	3685	0	6672	0	0.00840292	0	0	0	0	0.258509	0	0	0.209675	0	0	0	0	0	0	0	0.0440926	0.147305	0
AC005856.1			0	0	0	8811	0	5179	0	3154	0	3342	0	2205	0	8738	0	9797	0	4113	0	7925	0	8323	0	8163	0	7347	0	9102	0	7240	0	5953	0	4706	0	7244	0	5571	0	6672	0	0.00820148	0	0	0	0.089373	0	0	0.19214	0.0639472	0	0	0	0.0842271	0.00946657	0.159881	0.262053	0	0.0757493	0
ZNF219			0	0	0	8821	0	6577	0	8238	0	8837	0	9579	0	593	0	9167	0	8014	0	7925	0	9534	0	2814	0	7347	0	9102	0	7240	0	5953	0	8967	0	7244	0	10044	0	6672	0	0.00811472	0.288923	0.162558	0	0.0431477	0.0044713	0	0.00870551	0	0	0	0	0	0	0	0	0	0	0
ADCY2			0	0	0	8831	0	9442	0	9364	0	8837	0	9579	0	8738	0	6609	0	8014	0	6128	0	9534	0	8163	0	7347	0	9102	0	7240	0	5953	0	8967	0	950	0	10044	0	5096	0	0.00799729	0	0	0	0	0.0692382	0	0	0	0	0	0.0176499	0	0	0	0	0.221482	0	0.0114446
TCEAL8			0	0	0	8834	0	3922	0	6444	0	3916	0	4819	0	8738	0	9797	0	7658	0	7903	0	9534	0	7192	0	2408	0	8565	0	4917	0	3333	0	7947	0	7244	0	8378	0	5844	0	0.00797237	0	0.00792469	0.0817205	0.147564	0	0.00247049	0.0443217	0.00193585	0.0334761	0.0325213	0.000121004	0.00801499	0	0.126641	0.115746	0	0.0153978	0.00480599
ATG4D			0	0	0	8840	0	6102	0	9364	0	8837	0	9579	0	2843	0	7430	0	7601	0	6949	0	8975	0	3052	0	3058	0	6811	0	7240	0	2208	0	7285	0	5182	0	7158	0	6500	0	0.00793331	0.0887075	0.148507	0.057844	0.0568876	0.0399587	0.0162157	0	0.0022508	0	0.0878155	0.00714872	0.0162118	0.00348319	0	0	0.0153817	0.0354773	0.000875181
VPS72			0	0	0	8846	0	6505	0	6419	0	7924	0	8104	0	1873	0	9690	0	4821	0	6766	0	7006	0	7742	0	2842	0	5712	0	7240	0	5953	0	8967	0	6488	0	7643	0	6672	0	0.00786711	0.147562	0.00273824	0.0645898	0.0448849	0.000533604	0.0307994	0.0449596	0.0417202	0	0	0.00879216	0	0.0298903	0.00690416	0.0143594	0.00414878	0.0268586	0
PCNT			0	0	0	8852	0	9442	0	9364	0	8837	0	9579	0	7601	0	9797	0	8014	0	7925	0	8499	0	8163	0	7347	0	9102	0	7240	0	2163	0	8967	0	7244	0	8897	0	5390	0	0.00784774	0.00566769	0	0	0	0	0	0	0	0	0.0907768	0	0	0.00744977	0	0	0	0.00902919	0.00830531
AL391840.3			0	0	0	8861	0	8234	0	6833	0	7178	0	7962	0	4491	0	8018	0	3930	0	6139	0	6362	0	2716	0	7347	0	8014	0	2442	0	5953	0	8967	0	7244	0	8687	0	6672	0	0.00770204	0.0390526	0.168378	0	0.0106601	0.0240491	0.00568584	0.0336377	0.0715221	0.1556	0	0.0174926	0	0.0448618	0.0163257	0.0166772	0	0.011372	0
LRBA			0	0	0	8878	0	9442	0	9364	0	8837	0	9579	0	8738	0	9797	0	8014	0	7925	0	9480	0	7934	0	7347	0	9102	0	7240	0	1871	0	6970	0	6354	0	9657	0	5357	0	0.00760801	0	0.00141062	0	0	0	0	0	0	0	0.113999	0	0.0215825	0.000279523	0	0	0.00507922	0.00249203	0.00856537
NAA40			0	0	0	8883	0	8171	0	8153	0	6178	0	6546	0	6363	0	5136	0	8014	0	7830	0	5886	0	5457	0	7347	0	5902	0	7240	0	5953	0	5335	0	2614	0	10044	0	6672	0	0.00757528	0.0145419	0.0417637	0	0.0115866	0.13603	0.0277253	0.00964281	0	0	0	0.000500695	0.0607376	0.0571354	0.0368451	0.0489291	0.0829413	0	0
BZW2			0	0	0	8893	0	9298	0	9364	0	8568	0	9579	0	3883	0	6796	0	8014	0	7925	0	9534	0	8163	0	7347	0	7564	0	7240	0	5022	0	8967	0	3389	0	5700	0	1924	0	0.00745339	0.0523909	0	0	0.000863626	0.0616627	0.00931686	0	0	0	0.00620845	0	0	0	0.0015419	0	0.0510206	0.071885	0.141387
HDHD5			0	0	0	8898	0	6570	0	9364	0	8837	0	9579	0	7215	0	9308	0	7836	0	7925	0	9534	0	7109	0	2634	0	9102	0	7240	0	5953	0	8739	0	7244	0	10044	0	3850	0	0.00742529	0.00802826	0.00872762	0.0723489	0.0432698	0.00318406	0	0	0.000853997	0	0	0	0.00125163	0	0	0	0	0	0.0332533
TOR3A			0	0	0	8913	0	6663	0	5257	0	6300	0	2801	0	7021	0	8190	0	8014	0	7925	0	8261	0	8163	0	4559	0	2762	0	3221	0	3367	0	8967	0	7244	0	5159	0	1893	0	0.0073284	0.00930978	0	0.0251624	0.041105	0.0205227	0.12335	0.0847643	0	0.103322	0.0313663	0	0	0.0102663	0.0338852	0.224365	0	0.088912	0.143626
TBCB			0	0	0	8914	0	3727	0	3303	0	2704	0	3096	0	6220	0	9797	0	6587	0	6613	0	7126	0	8163	0	7347	0	9102	0	2560	0	5953	0	7871	0	7244	0	4763	0	6672	0	0.00732324	0.0158738	0	0	0.158431	0	0	0.183031	0.0108876	0.147572	0	0.0103487	0.00866184	0.027238	0.200003	0.206212	0	0.101661	0
HVCN1			0	0	0	8919	0	5617	0	2311	0	3637	0	4036	0	8738	0	9326	0	7680	0	7925	0	9534	0	8163	0	7347	0	9102	0	7240	0	5953	0	7091	0	7244	0	9083	0	6672	0	0.00728313	0	0	0	0.0734798	0.00303545	0	0.247636	0.00183288	0	0	0	0.0193377	0	0.143502	0.155419	0	0.00742027	0
TRAM1L1			0	0	0	8939	0	4959	0	2235	0	2745	0	6088	0	8738	0	9797	0	8014	0	4452	0	5834	0	8163	0	7347	0	7209	0	7240	0	5953	0	6511	0	3884	0	3314	0	6672	0	0.00710928	0	0	0	0.0985206	0	0.012223	0.252888	0	0	0	0.0633427	0.0299027	0.0582921	0.197241	0.0630443	0.0379633	0.164448	0
RSU1			0	0	0	8947	0	7283	0	5235	0	8776	0	4933	0	5456	0	2707	0	7181	0	6589	0	3934	0	7369	0	6841	0	9102	0	7240	0	2989	0	2694	0	7244	0	471	0	5322	0	0.00705135	0.0237555	0.00607529	0.00299884	0.0266379	0.278762	0	0.0854648	0.00518881	0	0.0439606	0.0106571	0.187445	0.128835	0.000292249	0.110529	0	0.407456	0.00892591
GPD2			0	0	0	8949	0	3943	0	3018	0	4266	0	5557	0	8510	0	2859	0	2379	0	2805	0	4057	0	4860	0	5716	0	7519	0	4156	0	5953	0	3507	0	5982	0	3670	0	4854	0	0.00702974	0.00104515	0.0616667	0.0112779	0.146472	0.2682	0.00968615	0.201654	0.156147	0.0587227	0	0.147803	0.139193	0.123123	0.108449	0.0835928	0.0076859	0.148318	0.0146697
POLL			0	0	0	8952	0	9442	0	9364	0	8837	0	9579	0	5468	0	6960	0	8014	0	7925	0	8321	0	8139	0	6199	0	8954	0	7240	0	3355	0	8967	0	7226	0	8706	0	2134	0	0.00697055	0.0236747	0.000166445	0.00743292	0	0.0557739	0.000692615	0	0	0	0.0319098	0	0	0.00948104	0	0	7.56e-05	0.0111967	0.123242
STK32C			0	0	0	8959	0	8691	0	9364	0	4843	0	6456	0	8738	0	9797	0	8014	0	7925	0	9534	0	8163	0	3460	0	9102	0	7240	0	5953	0	8001	0	7244	0	10044	0	2001	0	0.00695091	0	0	0.0465817	0.00550606	0	0	0	0	0	0	0	0.00750835	0	0.0828332	0.0521217	0	0	0.133963
RAP1GDS1			0	0	0	8961	0	4158	0	8372	0	8837	0	4385	0	4251	0	8304	0	8014	0	6323	0	9534	0	8163	0	7347	0	6895	0	7016	0	3843	0	8967	0	7244	0	9351	0	2410	0	0.00694109	0.0438787	0	0	0.135642	0.0177582	0.0153934	0.00689967	0	0.00143674	0.0202582	0.0144893	0	0	0	0.137892	0	0.00503042	0.101057
RPS28			0	0	0	8968	0	4269	0	5020	0	4406	0	4204	0	8738	0	9797	0	8014	0	4120	0	8307	0	7820	0	5778	0	9102	0	2059	0	5953	0	8967	0	7244	0	8674	0	6672	0	0.00691527	0	0.00222539	0.0107811	0.130042	0	0	0.0951177	0	0.18384	0	0.076676	0	0.00969018	0.101757	0.147049	0	0.0115409	0
CCDC110			0	0	0	8969	0	4243	0	8705	0	8837	0	3126	0	8738	0	6985	0	8014	0	7925	0	9534	0	8163	0	7347	0	9102	0	7240	0	5953	0	8967	0	1350	0	10044	0	6672	0	0.0069138	0	0	0	0.131987	0.0546925	0	0.0040469	0	0	0	0	0	0	0	0.204784	0.175672	0	0
PPP1R16A			0	0	0	8976	0	6437	0	7054	0	5756	0	7002	0	4769	0	2960	0	8014	0	7925	0	9534	0	6272	0	4011	0	5164	0	7240	0	2441	0	5008	0	4654	0	8138	0	6296	0	0.00684947	0.0336757	0.0221579	0.0347029	0.046839	0.259991	0.0411307	0.0283215	0	0	0.0710809	0	0.0728001	0	0.0489664	0.0367851	0.0223994	0.0185293	0.00202475
ZKSCAN2			0	0	0	8977	0	4028	0	4903	0	5690	0	6354	0	3113	0	6734	0	4443	0	4625	0	5329	0	8163	0	2005	0	4060	0	7240	0	5953	0	3874	0	6704	0	4266	0	6672	0	0.00683606	0.0772023	0	0.101319	0.142606	0.0642384	0.0686293	0.10031	0.0536681	0	0	0.0569041	0.118669	0.0748783	0.0506084	0.0551025	0.00290773	0.122192	0
C7orf31			0	0	0	8981	0	9442	0	9364	0	8837	0	9579	0	8738	0	9797	0	8014	0	7925	0	6573	0	943	0	7347	0	9102	0	7240	0	5953	0	8967	0	7244	0	6498	0	6672	0	0.00679877	0	0.335564	0	0	0	0	0	0	0	0	0	0	0.0396894	0	0	0	0.0503674	0
CIP2A			0	0	0	8996	0	8801	0	8497	0	6555	0	9579	0	5837	0	5817	0	8014	0	7925	0	9534	0	8163	0	7347	0	9102	0	7240	0	3188	0	7637	0	1726	0	10044	0	3798	0	0.00666622	0.019354	0	0	0.00454154	0.102598	0	0.00580039	0	0	0.0368961	0	0.0113679	0	0.0281711	0	0.14108	0	0.0345262
RTF1			0	0	0	9019	0	5058	0	4735	0	4142	0	6717	0	4313	0	9060	0	3623	0	5027	0	6868	0	3916	0	3474	0	3895	0	3590	0	3224	0	4173	0	3525	0	4444	0	2462	0	0.00647646	0.0426422	0.102061	0.0459977	0.0943735	0.0055663	0.0738269	0.108037	0.0847168	0.0836497	0.0358546	0.0441781	0.106187	0.0330026	0.115528	0.0444615	0.0472715	0.114252	0.097974
SF3B5			0	0	0	9023	0	1767	0	3598	0	6776	0	5041	0	8738	0	5761	0	8014	0	3362	0	6586	0	7115	0	7347	0	8651	0	4606	0	4387	0	6484	0	5582	0	7109	0	6672	0	0.00645457	0	0.00865253	0	0.282986	0.105398	0.00205834	0.165164	0	0.0425142	0.0121165	0.112972	0.0305126	0.0393403	0.0232596	0.104884	0.0111972	0.0363652	0
UQCR11			0	0	0	9024	0	3455	0	4242	0	4973	0	4449	0	8738	0	9797	0	8014	0	7045	0	9086	0	6004	0	5299	0	6074	0	1825	0	5953	0	8967	0	7244	0	8376	0	6672	0	0.00644755	0	0.0278245	0.0157314	0.172829	0	0.0251325	0.131581	0	0.204266	0	0.00634502	0	0.00269545	0.0777547	0.134767	0	0.0154048	0
MRPL10			0	0	0	9041	0	1842	0	3116	0	5924	0	5618	0	5970	0	6698	0	8014	0	7925	0	9077	0	8163	0	7347	0	4421	0	7240	0	5953	0	5223	0	3204	0	4536	0	6672	0	0.006275	0.0180998	0	0	0.2779	0.0661303	0.0584984	0.195414	0	0	0	0	0.0645626	0.0028061	0.0446733	0.0811187	0.0576049	0.11061	0
ZNRF2			0	0	0	9042	0	9442	0	9364	0	8837	0	9579	0	8738	0	9797	0	8014	0	7925	0	9534	0	198	0	7071	0	8605	0	7240	0	5953	0	8967	0	7244	0	10044	0	6672	0	0.00625116	0	0.465616	0.00171413	0	0	0.00225344	0	0	0	0	0	0	0	0	0	0	0	0
AC024145.1			0	0	0	9068	0	9442	0	461	0	6341	0	9579	0	8738	0	9797	0	8014	0	7925	0	9534	0	8163	0	7347	0	9102	0	7240	0	5953	0	8967	0	7244	0	10044	0	6672	0	0.00606383	0	0	0	0	0	0	0.458892	0	0	0	0	0	0	0.0328378	0	0	0	0
PAXX			0	0	0	9072	0	3847	0	4953	0	5887	0	6875	0	8738	0	9255	0	3679	0	3163	0	9291	0	2786	0	1911	0	6731	0	5555	0	4468	0	5583	0	6628	0	5752	0	6672	0	0.00601802	0	0.16463	0.106685	0.151776	0.00368445	0.0170476	0.0981206	0.0822957	0.0181562	0.0112129	0.125301	0.0535086	0.00141909	0.0454463	0.0401183	0.00335614	0.0701829	0
WDHD1			0	0	0	9084	0	9442	0	9364	0	8837	0	9011	0	8738	0	5046	0	8014	0	7925	0	8993	0	8163	0	7347	0	4208	0	7240	0	1915	0	8967	0	5628	0	9589	0	4213	0	0.00596568	0	0	0	0	0.140597	0.0645711	0	0	0	0.109047	0	0	0.00333083	0	0.00394661	0.0108241	0.00297435	0.0251437
TDRD7			0	0	0	9132	0	9442	0	9364	0	8837	0	9221	0	8738	0	9797	0	8014	0	7925	0	9169	0	8163	0	7347	0	9102	0	7240	0	2217	0	7470	0	4304	0	7504	0	6672	0	0.00548181	0	0	0	0	0	0	0	0	0	0.0865806	0	0.0135765	0.00218169	0	0.00228829	0.0286102	0.029111	0
MARK4			0	0	0	9133	0	9442	0	9364	0	8837	0	9579	0	6852	0	4671	0	6203	0	7925	0	6725	0	5952	0	7347	0	5562	0	7240	0	2286	0	8219	0	7244	0	7072	0	2734	0	0.00547214	0.0105248	0.0290418	0	0	0.158861	0.0337387	0	0.0154903	0	0.0813962	0	0.00531282	0.0358242	0	0	0	0.0373329	0.0792871
ACTR1B			0	0	0	9138	0	9281	0	9364	0	8837	0	6136	0	8738	0	9797	0	7251	0	7191	0	9534	0	7378	0	1627	0	6082	0	7240	0	5953	0	8172	0	6936	0	9373	0	6672	0	0.00544605	0	0.00602153	0.126143	0.000954373	0	0.0250335	0	0.00467021	0	0	0.00505946	0.00579352	0	0	0.0618098	0.0015736	0.00485002	0
DHDDS			0	0	0	9147	0	9442	0	9364	0	8330	0	9579	0	5951	0	9797	0	6440	0	6813	0	7684	0	6815	0	5499	0	5927	0	7240	0	5457	0	8711	0	1367	0	8901	0	6672	0	0.00534025	0.0182327	0.012875	0.0134259	0	0	0.0273639	0	0.012462	0	0.00299473	0.00836579	0.00151294	0.0179465	0.00334246	0	0.174258	0.00900934	0
WDR75			0	0	0	9151	0	6879	0	9364	0	7245	0	6280	0	3468	0	7244	0	6214	0	6697	0	8633	0	8084	0	5712	0	3838	0	5598	0	3827	0	7328	0	2663	0	6365	0	5121	0	0.00530687	0.0637415	0.000473186	0.011313	0.0359222	0.0455604	0.0757143	0	0.0153585	0.0174463	0.0206193	0.00946372	0.0154739	0.00633444	0.0152696	0.057338	0.0799543	0.0534147	0.0111047
CCNYL1			0	0	0	9168	0	9442	0	9044	0	7764	0	5555	0	4381	0	4843	0	3189	0	5120	0	6998	0	8163	0	5633	0	9102	0	7240	0	5734	0	2500	0	7244	0	5490	0	6425	0	0.00516345	0.0414179	0	0.0119695	0	0.150083	0	0.00189073	0.106338	0	0.0013035	0.0414262	0.200525	0.0300038	0.00879008	0.0837051	0	0.0780014	0.00124973
AKR1B1			0	0	0	9175	0	6546	0	4924	0	4482	0	3819	0	6709	0	7745	0	4899	0	4181	0	9534	0	8163	0	1211	0	3257	0	4212	0	3592	0	7943	0	7244	0	4534	0	4269	0	0.00514652	0.0116747	0	0.166314	0.0440117	0.0314906	0.0983482	0.0993114	0.039637	0.0569183	0.0256048	0.0738299	0.00803435	0	0.0982812	0.166397	0	0.110681	0.0237117
XPO7			0	0	0	9183	0	5381	0	6616	0	6321	0	7338	0	4469	0	4590	0	5675	0	5955	0	5870	0	5365	0	3274	0	9102	0	6225	0	4720	0	6899	0	2574	0	6443	0	2983	0	0.00510387	0.0394295	0.04433	0.0517993	0.0820354	0.163581	0	0.0388927	0.0239328	0.00817153	0.00880449	0.0205695	0.0228232	0.0574157	0.0333907	0.0283048	0.0853609	0.0517067	0.0648061
P3H4			0	0	0	9188	0	9442	0	7213	0	8019	0	9579	0	3141	0	7480	0	4274	0	4041	0	4894	0	5556	0	3566	0	6242	0	5026	0	3635	0	7409	0	2389	0	10044	0	2770	0	0.00508651	0.075888	0.039032	0.0437486	0	0.0386476	0.0230048	0.0249125	0.0584558	0.0305584	0.0247565	0.0797251	0.0142917	0.0892607	0.00595695	0	0.095079	0	0.077044
MPI			0	0	0	9194	0	9442	0	4115	0	8760	0	7414	0	5770	0	8671	0	8014	0	7515	0	7476	0	5873	0	1923	0	6869	0	7240	0	2941	0	8967	0	7244	0	7698	0	6672	0	0.00503013	0.0200143	0.0307819	0.105565	0	0.0110271	0.015557	0.138402	0	0	0.0459724	0.00250156	0	0.0211122	0.000395629	0.0265873	0	0.0259696	0
NARF			0	0	0	9199	0	9429	0	9364	0	8393	0	9579	0	8738	0	9235	0	7717	0	7925	0	9534	0	8163	0	7347	0	7832	0	7074	0	3280	0	8967	0	5305	0	9193	0	2532	0	0.00500591	0	0	0	4.58e-05	0.00384249	0.00710706	0	0.00158027	0.00107779	0.0338786	0	0	0	0.00276	0	0.0141115	0.0064965	0.092664
AC009318.1			0	0	0	9218	0	9442	0	7594	0	8259	0	7977	0	8738	0	3054	0	4078	0	7361	0	9051	0	6843	0	4674	0	7164	0	7240	0	5953	0	7528	0	1376	0	8720	0	3159	0	0.0049125	0	0.012429	0.0233774	0	0.253364	0.0127125	0.0177211	0.0653623	0	0	0.00364785	0.0128894	0.00291707	0.00394725	0.0163075	0.173038	0.0110586	0.0568358
RPL5			0	0	0	9220	0	3766	0	2657	0	3585	0	2737	0	8738	0	9797	0	5865	0	7329	0	9170	0	6620	0	6615	0	8141	0	2674	0	5953	0	7694	0	7244	0	4415	0	6672	0	0.00488031	0	0.015913	0.0044372	0.156357	0	0.00487643	0.223689	0.0207123	0.138375	0	0.00390201	0.0106305	0.00218034	0.145614	0.227553	0	0.1156	0
MIEN1			0	0	0	9227	0	6525	0	7159	0	3961	0	6626	0	8738	0	9797	0	8014	0	2205	0	8843	0	6465	0	5710	0	5477	0	2925	0	5953	0	7883	0	6313	0	6539	0	6672	0	0.00482215	0	0.018702	0.0113332	0.0443805	0	0.0352183	0.0257698	0	0.121086	0	0.191854	0.00854647	0.00448949	0.124603	0.0468537	0.00530888	0.0495239	0
TMEM68			0	0	0	9240	0	7985	0	8926	0	7367	0	8724	0	7999	0	7614	0	8014	0	7368	0	7043	0	5809	0	5530	0	5606	0	5778	0	5549	0	5374	0	5417	0	6376	0	2419	0	0.00474211	0.00343187	0.0326558	0.0131261	0.0141734	0.0349614	0.0327042	0.002582	0	0.0144654	0.00244727	0.00359138	0.0595416	0.0291731	0.0134553	0.00661646	0.0127487	0.05324	0.100521
VAMP4			0	0	0	9246	0	5787	0	8453	0	5065	0	5395	0	719	0	3180	0	4296	0	2964	0	8853	0	4708	0	7347	0	5207	0	5432	0	5953	0	5591	0	4116	0	8605	0	6503	0	0.00471306	0.265688	0.067554	0	0.0673743	0.24638	0.0403613	0.00623015	0.0576692	0.0206548	0	0.13828	0.0533922	0.00441609	0.0744301	0.090519	0.0330624	0.012365	0.000858509
PUM3			0	0	0	9250	0	9442	0	9364	0	8837	0	9579	0	8738	0	7860	0	6095	0	6911	0	7438	0	8163	0	7347	0	9102	0	7240	0	5321	0	8817	0	7116	0	8286	0	2642	0	0.00469961	0	0	0	0	0.028405	0	0	0.0168685	0	0.00392454	0.00740283	0.000779817	0.0217634	0	0	0.000669273	0.0165168	0.0853192
YOD1			0	0	0	9255	0	9442	0	9364	0	7035	0	8074	0	1228	0	9345	0	8014	0	7925	0	9534	0	8163	0	7347	0	9102	0	7240	0	5953	0	8116	0	7244	0	10044	0	6672	0	0.004664	0.202817	0	0	0	0.00289147	0	0	0	0	0	0	0.00620334	0	0.0184594	0.0147359	0	0	0
KCTD17			0	0	0	9260	0	2865	0	1556	0	5799	0	3982	0	6822	0	7328	0	8014	0	7925	0	9534	0	8163	0	4299	0	6282	0	5121	0	4486	0	8967	0	7173	0	7983	0	6017	0	0.00460803	0.0107578	0	0.0291826	0.204961	0.0430116	0.0225285	0.310907	0	0.0278861	0.0110914	0	0	0	0.0476697	0.157926	0.000443787	0.0210951	0.00360868
SEC11C			0	0	0	9266	0	9145	0	6213	0	8837	0	5966	0	8738	0	7335	0	3331	0	3350	0	5089	0	6546	0	7347	0	9102	0	2342	0	5953	0	8967	0	7244	0	4926	0	6672	0	0.00457459	0	0.0173125	0	0.0017794	0.0428144	0	0.0510954	0.0983498	0.163823	0	0.113663	0	0.0826528	0	0.0678241	0	0.0963778	0
ERCC3			0	0	0	9268	0	8913	0	6159	0	7825	0	7325	0	6975	0	7743	0	7811	0	6793	0	9196	0	7314	0	7347	0	7022	0	7240	0	2654	0	6987	0	4225	0	6705	0	4239	0	0.00455646	0.00961837	0.00674181	0	0.00363194	0.031577	0.0140965	0.0524148	0.00105271	0	0.0586731	0.00854609	0.0212199	0.0020603	0.00798675	0.0285435	0.0304222	0.0453367	0.0244178
AC079921.1			0	0	0	9270	0	9442	0	5892	0	8837	0	7875	0	5288	0	7125	0	4522	0	560	0	5482	0	8163	0	7347	0	9102	0	7240	0	5953	0	8383	0	5683	0	9875	0	6672	0	0.00453957	0.0258531	0	0	0	0.0491674	0	0.0622462	0.0508237	0	0	0.366652	0.003836	0.0695168	0	0.0180752	0.0103668	0.00100566	0
SCN1B			0	0	0	9271	0	9442	0	9134	0	8837	0	9579	0	4796	0	9797	0	8014	0	7784	0	8545	0	8163	0	7347	0	7611	0	7240	0	2341	0	8967	0	5616	0	7660	0	6672	0	0.00453428	0.0331622	0	0	0	0	0.00894059	0.00125758	0	0	0.0780498	0.000799215	0	0.00706317	0	0	0.0109698	0.0265494	0
AL035458.2			0	0	0	9289	0	8293	0	8046	0	8837	0	9431	0	3868	0	6961	0	8014	0	7925	0	9534	0	8163	0	7347	0	9102	0	7240	0	2418	0	8967	0	7244	0	9338	0	5206	0	0.00433539	0.0527015	0	0	0.00976296	0.0557442	0	0.0110298	0	0	0.0727179	0	0	0	0	0.000801791	0	0.00511672	0.0102234
TIPARP			0	0	0	9294	0	9442	0	4881	0	8837	0	9579	0	8738	0	9797	0	8014	0	7925	0	9534	0	8163	0	7347	0	9102	0	7240	0	1693	0	8967	0	7244	0	10044	0	6672	0	0.00431612	0	0	0	0	0	0	0.101273	0	0	0.131885	0	0	0	0	0	0	0	0
ZNF793			0	0	0	9299	0	9442	0	9364	0	7689	0	8782	0	5217	0	4263	0	8014	0	7697	0	7488	0	8163	0	7347	0	6127	0	6832	0	2362	0	7392	0	7244	0	7765	0	4586	0	0.00427627	0.02686	0	0	0	0.180721	0.0244848	0	0	0.00272158	0.0764325	0.00133763	0.0145608	0.0209286	0.0098671	0.00609207	0	0.0249513	0.0185676
KYAT1			0	0	0	9332	0	9442	0	9364	0	8837	0	9579	0	7928	0	4058	0	5115	0	7925	0	7805	0	5816	0	6144	0	4714	0	7121	0	3286	0	8967	0	5401	0	8144	0	2258	0	0.00406247	0.00378943	0.0324498	0.00779648	0	0.193088	0.0510766	0	0.0347919	0.000779195	0.0338082	0	0	0.0162675	0	0	0.0129681	0.0184733	0.112862
ACADSB			0	0	0	9339	0	9442	0	9364	0	7940	0	9579	0	4710	0	4707	0	4054	0	2586	0	7908	0	3923	0	7347	0	4736	0	6068	0	5953	0	8806	0	5722	0	8617	0	6672	0	0.0039379	0.034757	0.101742	0	0	0.157188	0.0505636	0	0.0667318	0.0101523	0	0.161443	0.000844558	0.0146893	0.00676066	0	0.00995295	0.0122397	0
AGBL5			0	0	0	9346	0	6098	0	7093	0	8631	0	6941	0	8738	0	3693	0	4895	0	6125	0	1789	0	5618	0	5888	0	5814	0	4787	0	5953	0	3510	0	7185	0	3529	0	6672	0	0.00390881	0	0.03709	0.00986894	0.0569722	0.215276	0.029134	0.0273993	0.0398185	0.0373972	0	0.0177188	0.139028	0.252479	0.0011757	0.0383833	0.000393221	0.154348	0
SLC19A2			0	0	0	9350	0	9442	0	8256	0	8045	0	7814	0	4383	0	6077	0	7165	0	7925	0	5793	0	592	0	7347	0	4456	0	3522	0	4513	0	8967	0	4784	0	9619	0	6672	0	0.00386218	0.04139	0.383083	0	0	0.0913532	0.0576199	0.00849821	0.00535074	0.0867923	0.010823	0	0	0.059558	0.00576483	0.0190089	0.0203452	0.00271994	0
BCL9L			0	0	0	9360	0	9442	0	9364	0	8837	0	9579	0	4074	0	8933	0	8014	0	7925	0	6599	0	8163	0	1783	0	6403	0	7240	0	5953	0	5812	0	7244	0	6506	0	3891	0	0.00377808	0.0477549	0	0.114618	0	0.0071773	0.0208354	0	0	0	0	0	0.046717	0.0389825	0	0	0	0.0501501	0.032282
KPTN			0	0	0	9363	0	3259	0	7003	0	8837	0	9579	0	8738	0	9797	0	8014	0	7925	0	9534	0	8163	0	487	0	4016	0	7240	0	5953	0	8967	0	7244	0	4199	0	6672	0	0.00376758	0	0	0.265975	0.182936	0	0.0698947	0.0294607	0	0	0	0	0	0	0	0	0	0.124562	0
ABHD2			0	0	0	9382	0	9442	0	3523	0	8837	0	9579	0	8738	0	9797	0	8014	0	7925	0	8123	0	8163	0	7347	0	3533	0	7240	0	2003	0	8967	0	7244	0	8340	0	6672	0	0.00362754	0	0	0	0	0	0.08671	0.169501	0	0	0.10296	0	0	0.0118207	0	0	0	0.0159042	0
C12orf49			0	0	0	9390	0	7567	0	5801	0	6709	0	9037	0	7042	0	8710	0	7340	0	1529	0	9534	0	8163	0	3621	0	5952	0	7240	0	2910	0	8883	0	3645	0	6576	0	6672	0	0.0035465	0.00913942	0	0.0427508	0.0212226	0.0102868	0.0269625	0.0648532	0.0040065	0	0.0470651	0.250514	0.000390822	0	0.0245122	0.0036435	0.0438542	0.0486873	0
EXOC7			0	0	0	9407	0	8803	0	9364	0	8837	0	9579	0	7591	0	8704	0	7938	0	7088	0	6703	0	7014	0	4715	0	2241	0	7240	0	5953	0	8542	0	6255	0	9894	0	4829	0	0.00344497	0.00575948	0.00988587	0.0226984	0.00452417	0.0104422	0.159422	0	0.000370272	0	0	0.00594393	0.00265087	0.0362308	0	0	0.00567639	0.000909263	0.0149762
DAPK3			0	0	0	9409	0	9196	0	9364	0	8837	0	9579	0	8738	0	8476	0	8014	0	6920	0	7959	0	7869	0	5522	0	6626	0	7240	0	5363	0	8814	0	2170	0	6414	0	6564	0	0.00343099	0	0.00190165	0.0132243	0.0014749	0.0144216	0.0182564	0	0	0	0.00360031	0.00737759	0.000790677	0.0140348	0	0	0.10767	0.0523875	0.00052319
NAT8L			0	0	0	9418	0	9442	0	9364	0	8837	0	9579	0	3762	0	9797	0	6904	0	7721	0	9534	0	6710	0	3983	0	3344	0	7240	0	2281	0	8967	0	7244	0	10044	0	6362	0	0.00337669	0.0556422	0.0145606	0.0352845	0	0	0.0946471	0	0.00758319	0	0.0818356	0.00114116	0	0	0	0	0	0	0.00165725
CENPT			0	0	0	9426	0	7304	0	6346	0	8805	0	4626	0	6462	0	3734	0	8014	0	5141	0	5683	0	8163	0	2938	0	1716	0	5940	0	5953	0	6389	0	4849	0	6009	0	4011	0	0.00334317	0.0136758	0	0.0613253	0.0262054	0.212471	0.201315	0.0472024	0	0.0119227	0	0.0407164	0.0328725	0.0631715	0.000147006	0.125222	0.0193497	0.0628617	0.0295772
MSH2			0	0	0	9434	0	6064	0	6999	0	4522	0	8992	0	5113	0	5130	0	2603	0	2901	0	3737	0	3551	0	4486	0	3926	0	4068	0	4684	0	4962	0	4886	0	3660	0	6588	0	0.00325753	0.0283532	0.120158	0.0260327	0.0581935	0.136362	0.0728493	0.0295374	0.14088	0.0624113	0.0090442	0.141667	0.0741599	0.137947	0.0963017	0.00412204	0.0187663	0.148653	0.000408185
RPL29			0	0	0	9440	0	4847	0	2088	0	4198	0	2971	0	8738	0	9797	0	5651	0	7201	0	7184	0	6541	0	5974	0	8813	0	6093	0	5953	0	8895	0	7244	0	5139	0	6672	0	0.00320363	0	0.0173842	0.00916662	0.103289	0	0.00128036	0.265427	0.0243333	0.00976537	0	0.00500488	0.000323159	0.0260982	0.112094	0.212834	0	0.0897198	0
GIGYF1			0	0	0	9447	0	8346	0	8672	0	7384	0	7328	0	8738	0	8993	0	7022	0	7925	0	7358	0	4573	0	1648	0	6487	0	4552	0	5953	0	7210	0	4922	0	9655	0	6672	0	0.0031398	0	0.0724383	0.1241	0.00918543	0.00636304	0.0199513	0.00428665	0.0065349	0.0441597	0	0	0.0173753	0.0229058	0.0132269	0.0285016	0.0182505	0.00250066	0
SLC4A5			0	0	0	9448	0	9442	0	9364	0	8837	0	9579	0	3472	0	9797	0	2846	0	7925	0	3650	0	8163	0	2149	0	9102	0	7240	0	5953	0	4928	0	7244	0	9751	0	6672	0	0.00313693	0.0635	0	0.0939612	0	0	0	0	0.12533	0	0	0	0.0752472	0.141698	0	0	0	0.00186264	0
TMEM164			0	0	0	9457	0	9442	0	9364	0	5340	0	7261	0	8738	0	9797	0	8014	0	7925	0	3681	0	8163	0	7347	0	902	0	7240	0	5953	0	5181	0	7244	0	3277	0	2702	0	0.00307019	0	0	0	0	0	0.284628	0	0	0	0	0	0.065964	0.140452	0.0642484	0.0298449	0	0.166679	0.0814784
UROS			0	0	0	9464	0	8595	0	8746	0	8720	0	9577	0	7589	0	8001	0	7103	0	7925	0	9534	0	6119	0	6378	0	7444	0	6408	0	2451	0	8882	0	7244	0	9790	0	6672	0	0.00303453	0.00578151	0.025242	0.00609576	0.00632736	0.0244462	0.0102284	0.00380152	0.00590149	0.00620775	0.0706065	0	0.000391185	0	0.000570857	1.7e-05	0	0.00158502	0
PEBP1			0	0	0	9486	0	3484	0	4337	0	3458	0	3486	0	8206	0	9797	0	3390	0	2989	0	4901	0	2901	0	2678	0	3274	0	2659	0	4923	0	5391	0	7244	0	4709	0	6672	0	0.00285459	0.00241506	0.157181	0.0705006	0.171702	0	0.0973559	0.126851	0.0963146	0.139591	0.00692281	0.136704	0.0591358	0.0890062	0.152879	0.183817	0	0.103694	0
IFT20			0	0	0	9487	0	7470	0	9364	0	8078	0	9579	0	6183	0	5110	0	5172	0	7185	0	2631	0	3824	0	5035	0	5913	0	6494	0	3253	0	8886	0	4751	0	5361	0	4969	0	0.00284639	0.0161064	0.107398	0.0188264	0.0228747	0.137461	0.0275332	0	0.0335434	0.00557043	0.0348805	0.00509808	0.000384225	0.195379	0.00549947	0	0.0209014	0.0824268	0.0131009
TIMM13			0	0	0	9498	0	7040	0	3698	0	7008	0	4991	0	7406	0	7749	0	5096	0	4642	0	9534	0	6301	0	1317	0	4535	0	5788	0	5953	0	8232	0	4670	0	9076	0	6672	0	0.00276437	0.00687362	0.0215191	0.154805	0.0320837	0.0314171	0.0552219	0.160287	0.0351268	0.0142968	0	0.0563411	0.00518383	0	0.0191399	0.107553	0.0221954	0.00744187	0
MMD2			0	0	0	9509	0	9442	0	9364	0	8837	0	9579	0	7984	0	7806	0	7372	0	7925	0	9534	0	8163	0	7347	0	8857	0	7240	0	1777	0	8961	0	4829	0	10044	0	2980	0	0.00271466	0.00351438	0	0	0	0.0297395	0.00112184	0	0.00375551	0	0.122755	0	4.07e-05	0	0	0	0.0196273	0	0.0648311
CLUH			0	0	0	9522	0	9442	0	9364	0	8416	0	9579	0	6273	0	8919	0	8014	0	7588	0	9534	0	8163	0	6384	0	3035	0	7240	0	2474	0	8967	0	3970	0	10044	0	6672	0	0.00264962	0.015318	0	0.00605661	0	0.00735312	0.108512	0	0	0	0.0692881	0.00197496	0	0	0.00262071	0	0.0362836	0	0
NFKBIL1			0	0	0	9527	0	5777	0	5648	0	3825	0	6036	0	6425	0	5978	0	5878	0	7925	0	9245	0	8163	0	7347	0	4394	0	7240	0	5953	0	7298	0	2073	0	6768	0	6672	0	0.00262735	0.0139112	0	0	0.0677378	0.0953221	0.05945	0.0703206	0.0204817	0	0	0	0.0158695	0.00169331	0.132346	0.0649714	0.114425	0.0438818	0
PUS1			0	0	0	9538	0	8673	0	9364	0	8837	0	9579	0	4015	0	4209	0	8014	0	7925	0	9534	0	8163	0	7347	0	5391	0	7240	0	1921	0	8967	0	6661	0	10044	0	6597	0	0.00253557	0.0489144	0	0	0.00564333	0.183705	0.0367457	0	0	0	0.108696	0	0	0	0	0	0.00317781	0	0.000374215
SCRN3			0	0	0	9541	0	4692	0	4161	0	4167	0	4349	0	3222	0	6620	0	2134	0	5567	0	4350	0	5474	0	4905	0	5849	0	5257	0	5953	0	3528	0	7244	0	4388	0	6672	0	0.0025122	0.0730026	0.0413497	0.0203761	0.110444	0.0689516	0.0284539	0.135882	0.175542	0.0243174	0	0.0286235	0.137966	0.110102	0.113751	0.139191	0	0.116616	0
MKNK2			0	0	0	9546	0	9442	0	9364	0	8837	0	9579	0	6818	0	9797	0	8014	0	7925	0	8563	0	8163	0	2388	0	5975	0	7240	0	5953	0	8967	0	7244	0	10044	0	6672	0	0.00249397	0.0107952	0	0.0826876	0	0	0.0265486	0	0	0	0	0	0	0.00693675	0	0	0	0	0
SNX16			0	0	0	9565	0	4666	0	3210	0	8452	0	4597	0	1704	0	9797	0	7692	0	7240	0	5528	0	4073	0	7347	0	9102	0	4816	0	3302	0	5554	0	3661	0	7727	0	4144	0	0.00237329	0.160115	0.0948302	0	0.111852	0	0	0.189452	0.0017499	0.0366186	0.033259	0.00461064	0.0542857	0.0680458	0.00234522	0.127045	0.0433469	0.0254547	0.0265723
ITIH4			0	0	0	9570	0	9442	0	9364	0	7580	0	9579	0	5105	0	2459	0	8014	0	7925	0	9534	0	8163	0	2827	0	7993	0	7240	0	3169	0	8967	0	7244	0	8388	0	3945	0	0.00231975	0.0285099	0	0.0650008	0	0.295899	0.00585209	0	0	0	0.0374906	0	0	0	0.0111473	0	0	0.0152884	0.0311322
FAM161B			0	0	0	9578	0	6068	0	4475	0	4570	0	6580	0	3161	0	3624	0	4708	0	4142	0	4845	0	5828	0	3336	0	2018	0	7240	0	3315	0	3350	0	5925	0	4843	0	4532	0	0.00229331	0.0753003	0.0322113	0.0500201	0.0580823	0.219589	0.175676	0.119226	0.0450083	0	0.0330018	0.0755462	0.148358	0.0906798	0.0942167	0.0481592	0.0081927	0.0990716	0.0194253
EIF3E			0	0	0	9587	0	2010	0	3461	0	5580	0	3996	0	8738	0	9244	0	8014	0	7925	0	9064	0	8163	0	6279	0	9102	0	4871	0	4414	0	4913	0	7244	0	8525	0	6672	0	0.00220689	0	0	0.00679656	0.263004	0.00375629	0	0.173384	0	0.0348007	0.0118447	0	0.0757339	0.00286043	0.0551493	0.157269	0	0.0133054	0
NINJ1			0	0	0	9604	0	5554	0	4527	0	3959	0	4659	0	6519	0	9797	0	4474	0	4299	0	5317	0	5433	0	2354	0	3264	0	7240	0	5003	0	8967	0	7244	0	4166	0	6672	0	0.00211769	0.0132282	0.042539	0.0840863	0.0756565	0	0.0980891	0.116798	0.0523838	0	0.0063581	0.0688022	0	0.0754243	0.124636	0.1234	0	0.125945	0
MPP1			0	0	0	9606	0	9442	0	9364	0	7431	0	7754	0	2963	0	9797	0	5863	0	7651	0	9534	0	8053	0	7347	0	2236	0	5936	0	4420	0	8003	0	4954	0	7920	0	3717	0	0.00211278	0.0825774	0.000708817	0	0	0	0.159793	0	0.0207576	0.0119548	0.0117701	0.00158065	0.00750319	0	0.0127315	0.0201471	0.017819	0.0223683	0.0375368
SPSB3			0	0	0	9608	0	2930	0	3138	0	5656	0	4422	0	8738	0	9797	0	5231	0	6968	0	9534	0	6697	0	4906	0	6214	0	831	0	5953	0	5485	0	6758	0	4083	0	6672	0	0.00209879	0	0.0146836	0.0203563	0.201013	0	0.0233593	0.193591	0.0325802	0.316249	0	0.00697844	0.0562658	0	0.0521878	0.136052	0.00260751	0.128724	0
PGAP3			0	0	0	9622	0	9442	0	9364	0	8837	0	7290	0	5998	0	9457	0	8014	0	7925	0	9534	0	8163	0	7135	0	7712	0	7240	0	799	0	5867	0	7244	0	7545	0	4436	0	0.00200903	0.0179097	0	0.00130538	0	0.00217391	0.00817819	0	0	0	0.257342	0	0.0453505	0	0	0.0292629	0	0.0284317	0.0208735
SURF6			0	0	0	9645	0	8464	0	7103	0	8648	0	9579	0	8685	0	9797	0	8014	0	7925	0	9534	0	8163	0	2498	0	6718	0	7240	0	5953	0	8967	0	6235	0	8760	0	6672	0	0.00188821	0.000239433	0	0.0781069	0.00768535	0	0.017232	0.0272162	0	0	0	0	0	0	0.00103011	0	0.00578006	0.0106031	0
PPM1A			0	0	0	9649	0	5093	0	6571	0	5374	0	5571	0	5137	0	6672	0	3175	0	3001	0	5215	0	5867	0	3479	0	2315	0	5162	0	3667	0	3606	0	3515	0	2863	0	5168	0	0.00185501	0.0280452	0.0308428	0.0458377	0.093063	0.0672301	0.152801	0.0404352	0.106836	0.0268018	0.0241301	0.135959	0.133634	0.078852	0.0627512	0.0830984	0.0477264	0.188923	0.0106562
LETM1			0	0	0	9656	0	9442	0	6900	0	5841	0	8439	0	5704	0	8902	0	7225	0	7157	0	9363	0	8163	0	4082	0	4285	0	1941	0	5953	0	8967	0	4134	0	9882	0	5763	0	0.00180086	0.0208249	0	0.0332945	0	0.00752078	0.0620359	0.032107	0.00484677	0.193843	0	0.00541773	0	0.000976226	0.0465108	0.00969285	0.0325991	0.000957639	0.00528741
SNHG8			0	0	0	9665	0	6277	0	4508	0	7203	0	7510	0	8738	0	7216	0	8014	0	7925	0	9534	0	6751	0	3284	0	9102	0	1628	0	4848	0	8967	0	7244	0	4552	0	6672	0	0.00176768	0	0.0137762	0.0515477	0.0512529	0.0464447	0	0.117651	0	0.22124	0.00761009	0	0	0	0.0159287	0.024615	0	0.110041	0
C2orf27A			0	0	0	9672	0	9442	0	9364	0	7840	0	8915	0	4577	0	3274	0	4199	0	6337	0	7696	0	5601	0	7347	0	7992	0	7240	0	1705	0	8967	0	3152	0	4228	0	5558	0	0.00172971	0.0373126	0.0375121	0	0	0.240365	0.00585749	0	0.0608712	0	0.130774	0.014348	0	0.0178139	0.00780253	0.00474834	0.0598981	0.123745	0.00681208
DPYSL4			0	0	0	9673	0	6589	0	8196	0	8714	0	9579	0	6478	0	7018	0	7593	0	7925	0	8043	0	6672	0	5298	0	2132	0	7240	0	5953	0	8484	0	7244	0	7841	0	4534	0	0.00170876	0.0135559	0.0151567	0.0157399	0.0428199	0.0537633	0.167229	0.00917066	0.00233528	0	0	0	0.00306515	0.0129224	0.000599336	0	0	0.0236216	0.0193831
PYCR2			0	0	0	9682	0	6788	0	8940	0	5983	0	8766	0	7779	0	9057	0	7548	0	6134	0	6800	0	6111	0	1183	0	7408	0	3841	0	5953	0	6437	0	4826	0	7735	0	6672	0	0.0016818	0.00467135	0.0253903	0.169505	0.0379748	0.00559047	0.0104805	0.00250298	0.00264121	0.0725401	0	0.0175763	0.0316844	0.0342724	0.0424997	0.00629599	0.0197	0.0253305	0
BRSK2			0	0	0	9684	0	9442	0	9364	0	8837	0	9579	0	5252	0	8664	0	5887	0	5995	0	8246	0	7276	0	1763	0	3213	0	6202	0	3835	0	7277	0	4112	0	7082	0	3763	0	0.00167351	0.0262694	0.00710014	0.115991	0	0.0112692	0.10077	0	0.0203002	0.00840762	0.020488	0.0198834	0.0163319	0.0104126	0	0	0.0331229	0.0371225	0.0357428
CDC40			0	0	0	9696	0	9442	0	8251	0	7083	0	9579	0	8738	0	9797	0	7134	0	5829	0	8635	0	8090	0	7347	0	8506	0	7240	0	2575	0	6094	0	7244	0	10044	0	3607	0	0.0016198	0	0.000432293	0	0	0	0.00280257	0.00853282	0.00562953	0	0.0633984	0.0228461	0.0405032	0.00631554	0.0176875	0	0	0	0.0408902
RPS6KL1			0	0	0	9705	0	9442	0	9364	0	7372	0	9113	0	8738	0	8189	0	7812	0	7091	0	5797	0	7487	0	2336	0	3951	0	7004	0	3819	0	7401	0	7244	0	6973	0	4949	0	0.00154752	0	0.00489635	0.0847582	0	0.0205535	0.0716423	0	0.0010404	0.00152734	0.0207411	0.00591099	0.0144309	0.0594131	0.0133513	0.00299375	0	0.0393873	0.0132331
BFAR			0	0	0	9706	0	5891	0	6350	0	8837	0	8828	0	5751	0	8927	0	7319	0	7202	0	7432	0	5760	0	2405	0	8197	0	7240	0	5747	0	6090	0	7244	0	7191	0	6672	0	0.00154197	0.0203448	0.0338914	0.0818073	0.0637487	0.00723004	0.00459661	0.0471039	0.00412496	0	0.00122538	0.0049882	0.0405392	0.0218283	0	0.00554296	0	0.0348126	0
NDFIP2			0	0	0	9708	0	8858	0	4795	0	8162	0	9579	0	7096	0	5472	0	8014	0	7925	0	9534	0	8082	0	7324	0	9102	0	5421	0	2260	0	7656	0	7244	0	10044	0	6672	0	0.00153218	0.00869483	0.000479089	0.00016238	0.00411765	0.119599	0	0.105276	0	0.0208665	0.0838147	0	0.0110455	0	0.00469494	0	0	0	0
ZC3H15			0	0	0	9710	0	5569	0	3419	0	5570	0	7285	0	8738	0	9797	0	4731	0	4155	0	4939	0	6948	0	3024	0	9042	0	4298	0	5953	0	5884	0	6560	0	8137	0	2484	0	0.00151763	0	0.0105793	0.0589384	0.0751085	0	0.000253634	0.176136	0.0445142	0.0532143	0	0.0751273	0.0449496	0.0876434	0.0555017	0.0294181	0.00375729	0.0185622	0.0964386
AP2A2		Yes	0	0	0	9716	0	7013	0	9364	0	5867	0	7792	0	8738	0	8149	0	7643	0	5586	0	6138	0	6458	0	3732	0	5093	0	3433	0	4046	0	6422	0	6181	0	6830	0	2511	0	0.00149399	0	0.018757	0.0406048	0.0325508	0.0215941	0.0426648	0	0.00202494	0.0917916	0.0170975	0.0282749	0.0321028	0.0501204	0.0458929	0.0194815	0.00615129	0.0426053	0.0944709
MAST3			0	0	0	9717	0	9442	0	9364	0	8837	0	9579	0	8621	0	9797	0	8014	0	7925	0	9534	0	8163	0	7347	0	9102	0	7240	0	2029	0	8967	0	7244	0	10044	0	3986	0	0.0014928	0.000510938	0	0	0	0	0	0	0	0	0.101048	0	0	0	0	0	0	0	0.0301756
SDCBP			0	0	0	9718	0	7441	0	5676	0	5816	0	4680	0	1461	0	4654	0	6677	0	7848	0	6456	0	8163	0	7347	0	7422	0	6688	0	2728	0	2729	0	7244	0	7907	0	6672	0	0.00148276	0.178938	0	0	0.0235709	0.159825	0.0104027	0.069483	0.00992552	0.00392341	0.0544093	0.000396384	0.184941	0.0424852	0.0472341	0.122537	0	0.0226162	0
TPGS2			0	0	0	9725	0	8628	0	9364	0	8837	0	6495	0	5250	0	5800	0	3627	0	5022	0	7770	0	6826	0	3406	0	7140	0	6058	0	1385	0	8967	0	5352	0	8337	0	4661	0	0.0014414	0.0262966	0.0127033	0.0483185	0.0059933	0.103318	0.0129846	0	0.0844972	0.0102668	0.166155	0.044232	0	0.0167351	0	0.0509519	0.0135379	0.0159442	0.0173568
ST6GALNAC6			0	0	0	9730	0	9442	0	9364	0	8722	0	9579	0	6317	0	9797	0	8014	0	7925	0	9534	0	8163	0	5873	0	6015	0	7240	0	1241	0	6523	0	7244	0	8732	0	6450	0	0.00141487	0.0149304	0	0.0100748	0	0	0.0259688	0	0	0	0.18674	0	0.0297151	0	0.000568615	0	0	0.0109566	0.00114081
LINC00907			0	0	0	9735	0	9442	0	9364	0	8837	0	9579	0	6780	0	3619	0	7636	0	7925	0	5148	0	2547	0	4828	0	5985	0	7240	0	5953	0	3442	0	7244	0	8133	0	6672	0	0.00136542	0.0111001	0.180736	0.0212666	0	0.219901	0.0263517	0	0.00205913	0	0	0	0.143253	0.081014	0	0	0	0.0186294	0
PCDH9-AS4			0	0	0	9740	0	5565	0	402	0	5285	0	3712	0	8738	0	9797	0	7417	0	7204	0	9534	0	8163	0	7347	0	9102	0	7240	0	5953	0	7219	0	7244	0	10044	0	6672	0	0.00134588	0	0	0	0.0753224	0	0	0.482182	0.00350581	0	0	0.00498725	0.0172487	0	0.0660991	0.172124	0	0	0
PDCD7			0	0	0	9742	0	9401	0	9364	0	8837	0	9164	0	8738	0	9797	0	5521	0	5202	0	5918	0	4000	0	6935	0	2425	0	7240	0	3183	0	8967	0	4064	0	10044	0	5304	0	0.00134296	0	0.0981664	0.00242168	0.000193581	0	0.144843	0	0.0265198	0	0.0369251	0.0392709	0	0.0564209	0	0.00257168	0.0341873	0	0.00911754
ZNF74			0	0	0	9751	0	4259	0	8225	0	5730	0	6244	0	7788	0	3479	0	5603	0	3838	0	7102	0	3466	0	882	0	2707	0	3489	0	3406	0	7049	0	4096	0	5963	0	6672	0	0.00130029	0.00461593	0.124168	0.203767	0.131055	0.226441	0.126994	0.00884121	0.0250987	0.0885411	0.0301748	0.0902422	0.0200433	0.0278576	0.0498381	0.0584505	0.0335076	0.0641917	0
ABHD13			0	0	0	9753	0	7629	0	8381	0	8762	0	8133	0	8125	0	7205	0	6826	0	5592	0	8614	0	6572	0	2353	0	8174	0	4459	0	5953	0	7813	0	6385	0	9530	0	6067	0	0.00127604	0.00282531	0.0167981	0.0841117	0.0201232	0.0468437	0.00473093	0.00682515	0.00839089	0.0470632	0	0.0281788	0.00930598	0.00650053	0.000391361	0.0138028	0.00486601	0.00362115	0.00326936
LRPPRC			0	0	0	9763	0	7105	0	6615	0	5900	0	4350	0	8738	0	6768	0	5766	0	6065	0	7017	0	4114	0	6458	0	8809	0	3603	0	1854	0	5288	0	7244	0	7422	0	3215	0	0.00125037	0	0.092896	0.00547547	0.0305333	0.0623334	0.0012893	0.0388971	0.0221991	0.0825952	0.115522	0.018656	0.0625736	0.029521	0.0451656	0.139169	0	0.0306081	0.0547333
UNC45A			0	0	0	9765	0	7300	0	9364	0	8740	0	6840	0	7925	0	4483	0	8014	0	7925	0	6279	0	8163	0	7347	0	4712	0	5887	0	5727	0	8967	0	2162	0	10044	0	5522	0	0.0012463	0.00381162	0	0	0.026322	0.169039	0.0510881	0	0	0.0126911	0.00133513	0	0	0.0468739	0.000483019	0.0411837	0.108334	0	0.00705023
PAF1			0	0	0	9782	0	7240	0	2720	0	2267	0	6162	0	5873	0	9797	0	8014	0	7925	0	9534	0	8163	0	4556	0	6857	0	7240	0	5953	0	7340	0	7244	0	7933	0	6672	0	0.00114642	0.0190243	0	0.0252049	0.0276411	0	0.015703	0.220282	0	0	0	0	0.0152362	0	0.231943	0.06115	0	0.0221241	0
B3GNTL1			0	0	0	9789	0	7522	0	7185	0	7907	0	8178	0	8257	0	5953	0	8014	0	7925	0	8531	0	8163	0	7347	0	4348	0	7240	0	1415	0	8967	0	6833	0	8546	0	3402	0	0.00110537	0.00216997	0	0	0.0220656	0.0963169	0.0604696	0.0252907	0	0	0.162328	0	0	0.00721488	0.00711259	0.0129842	0.00215995	0.0130297	0.0472616
FAM98C			0	0	0	9794	0	6947	0	8588	0	7262	0	9579	0	6382	0	5753	0	3716	0	3250	0	4312	0	7699	0	3515	0	7370	0	6619	0	3194	0	7592	0	2807	0	3997	0	1561	0	0.00107044	0.0143728	0.00306839	0.0449044	0.0346103	0.105585	0.0107931	0.00504146	0.0803938	0.00450987	0.0368258	0.120702	0.0120542	0.111713	0.0150697	0	0.0738303	0.132724	0.179732
TENT4A			0	0	0	9801	0	7292	0	9115	0	8518	0	9579	0	2443	0	6273	0	6749	0	7925	0	4857	0	6945	0	3126	0	6552	0	7240	0	3095	0	7870	0	5037	0	5489	0	3981	0	0.00104523	0.109781	0.0105958	0.0560792	0.0264876	0.0827431	0.0191048	0.00137176	0.00923259	0	0.0399817	0	0.00866253	0.0902312	0.00188891	0	0.0168866	0.0780171	0.0303918
SRGAP2B			0	0	0	9806	0	9442	0	9364	0	8837	0	9579	0	8172	0	9794	0	8014	0	7925	0	9534	0	8163	0	7347	0	8830	0	7240	0	2185	0	8967	0	7244	0	7934	0	6672	0	0.00102351	0.00258907	0	0	0	1.11e-05	0.00122653	0	0	0	0.0896593	0	0	0	0	0	0	0.0220778	0
HSP90AA1			0	0	0	9814	0	3893	0	3962	0	2755	0	3332	0	3794	0	9797	0	3960	0	6304	0	4023	0	4612	0	3037	0	6872	0	2219	0	3637	0	3235	0	7244	0	6826	0	6672	0	0.000994832	0.0546855	0.071031	0.0583866	0.149366	0	0.0155436	0.147011	0.0704087	0.171927	0.0246818	0.0148413	0.155343	0.125262	0.196237	0.192764	0	0.0426545	0
LGALS3BP			0	0	0	9823	0	4282	0	4104	0	3175	0	5767	0	8518	0	9797	0	6136	0	3818	0	4516	0	8163	0	2852	0	6620	0	2419	0	5953	0	8453	0	7244	0	5422	0	6672	0	0.000969876	0.001012	0	0.0643426	0.129326	0	0.0183064	0.138909	0.0162648	0.157264	0	0.0909746	0.0033066	0.103484	0.169614	0.074667	0	0.0803409	0
HSD11B1-AS1			0	0	0	9825	0	9442	0	6313	0	8837	0	7088	0	6741	0	4927	0	4688	0	4585	0	4051	0	4384	0	7347	0	5916	0	7240	0	3813	0	5270	0	3332	0	5526	0	2423	0	0.000963418	0.0113842	0.0798588	0	0	0.146384	0.0274342	0.0480321	0.0454709	0	0.0208707	0.0584823	0.0630377	0.12347	0	0.0344303	0.0528357	0.0769409	0.100316
EIF4E3			0	0	0	9826	0	9442	0	9364	0	8837	0	9579	0	8738	0	9260	0	6945	0	7925	0	9534	0	7960	0	4826	0	9102	0	7240	0	5953	0	8967	0	7244	0	10044	0	672	0	0.000963172	0	0.00123475	0.0212727	0	0.00365848	0	0	0.00722103	0	0	0	0	0	0	0	0	0	0.309264
ZNF528			0	0	0	9827	0	9442	0	9364	0	8837	0	9579	0	8738	0	7615	0	7480	0	6817	0	6958	0	5935	0	2664	0	8321	0	7240	0	5174	0	8967	0	7244	0	8792	0	4351	0	0.000958702	0	0.0294616	0.0711562	0	0.0348961	0.00373622	0	0.00308194	0	0.00513671	0.00828581	0	0.0310548	0	0	0	0.010188	0.0222795
PNPLA7			0	0	0	9828	0	9091	0	5274	0	8837	0	9579	0	8738	0	9797	0	8014	0	7925	0	9534	0	8163	0	7347	0	6470	0	2364	0	5953	0	8198	0	7244	0	10044	0	6672	0	0.00095411	0	0	0	0.00215437	0	0.0201389	0.0840689	0	0.162211	0	0	0.00550214	0	0	0	0	0	0
PBX2			0	0	0	9829	0	9442	0	8958	0	8837	0	9579	0	5168	0	9797	0	8014	0	7925	0	9534	0	8163	0	1953	0	9102	0	7240	0	4325	0	8967	0	7244	0	10044	0	3971	0	0.000949763	0.0276	0	0.103906	0	0	0	0.00237909	0	0	0.012944	0	0	0	0	0	0	0	0.0305577
PMS1			0	0	0	9833	0	6188	0	9364	0	4882	0	4788	0	5907	0	4713	0	2643	0	3918	0	5915	0	3708	0	5600	0	3296	0	4792	0	5953	0	6166	0	3169	0	4960	0	3636	0	0.000932152	0.0186236	0.11235	0.0122923	0.0539005	0.156868	0.0967828	0	0.138107	0.0372302	0	0.0854591	0.0386932	0.0565208	0.08111	0.117199	0.0590366	0.0952229	0.0397357
RMND5A			0	0	0	9840	0	9442	0	8734	0	8336	0	9497	0	6764	0	7649	0	6010	0	7925	0	8362	0	8163	0	2182	0	8392	0	6331	0	5953	0	6209	0	7244	0	10044	0	6672	0	0.000895932	0.0112075	0	0.0921737	0	0.0341315	0.00340211	0.00387151	0.0181747	0.00692269	0	0	0.0374863	0.00899488	0.00326408	0.000423767	0	0	0
QPCTL			0	0	0	9844	0	9442	0	9364	0	8837	0	9579	0	8738	0	3962	0	8014	0	7925	0	6592	0	8163	0	7347	0	5182	0	7240	0	5953	0	8967	0	2091	0	5823	0	2867	0	0.000884982	0	0	0	0	0.198128	0.0408587	0	0	0	0	0	0	0.039175	0	0	0.113115	0.0681379	0.0721361
UBAP1L			0	0	0	9845	0	6073	0	8632	0	6986	0	8508	0	6361	0	5227	0	3377	0	4141	0	3715	0	2327	0	6256	0	3741	0	7240	0	5544	0	7451	0	2899	0	6946	0	2754	0	0.00087784	0.0145733	0.199654	0.00700508	0.0578306	0.131721	0.0790532	0.00467323	0.0968638	0	0.00246439	0.0756966	0.0138348	0.13887	0.0194442	0.00881394	0.0699769	0.040049	0.077839
ZNF330			0	0	0	9859	0	7779	0	8667	0	4665	0	8597	0	8738	0	6429	0	1657	0	5869	0	4824	0	4691	0	7347	0	9102	0	5261	0	5953	0	6893	0	3624	0	6275	0	6672	0	0.000811478	0	0.0681162	0	0.0175913	0.0764753	0	0.00437223	0.216853	0.0242602	0	0.0221814	0.0229089	0.0914193	0.090162	0.00784489	0.0444477	0.0557818	0
AL050341.2			0	0	0	9876	0	6703	0	6165	0	2003	0	3637	0	6292	0	5167	0	4870	0	3595	0	6489	0	5622	0	7347	0	6976	0	7240	0	5953	0	3282	0	3020	0	5244	0	6672	0	0.0007214	0.0151431	0.0369521	0	0.0398787	0.1347	0.0145284	0.0522764	0.0403935	0	0	0.101755	0.15248	0.0414019	0.250042	0.175909	0.0648354	0.0863632	0
CKB			0	0	0	9877	0	8127	0	7798	0	8837	0	8713	0	8738	0	9797	0	7236	0	7609	0	6003	0	4243	0	3465	0	3025	0	2401	0	3766	0	8967	0	7244	0	9745	0	6672	0	0.000718806	0	0.0860514	0.046317	0.0122273	0	0.109166	0.014268	0.00476242	0.158893	0.0217676	0.0018396	0	0.0538948	0	0.00673349	0	0.00189006	0
MGAT4B			0	0	0	9894	0	6987	0	3453	0	5993	0	9579	0	3567	0	7488	0	8014	0	3445	0	6377	0	5018	0	3329	0	1429	0	7240	0	2689	0	5413	0	5755	0	6294	0	2974	0	0.000579447	0.0606509	0.0554151	0.0502602	0.0332776	0.0384076	0.227037	0.17388	0	0	0.0562816	0.108413	0.0583167	0.0445238	0.0422524	0	0.00964776	0.0553037	0.0650359
NCLN			0	0	0	9895	0	9442	0	9364	0	8837	0	9579	0	8738	0	5249	0	8010	0	7176	0	8932	0	4993	0	7347	0	2378	0	7240	0	4880	0	8852	0	2903	0	9689	0	3453	0	0.000572093	0	0.056374	0	0	0.13078	0.148133	0	2.41e-05	0	0.00724393	0.00521018	0.000539586	0.00383166	0	0	0.0697298	0.00226061	0.046
MZF1-AS1			0	0	0	9896	0	6151	0	7536	0	7264	0	5913	0	5358	0	6470	0	8014	0	5070	0	7103	0	8163	0	7347	0	9102	0	2241	0	5953	0	4010	0	7244	0	8362	0	6672	0	0.000570139	0.0249701	0	0	0.0556243	0.0749266	0	0.0186695	0	0.170318	0	0.0430096	0.113651	0.0278043	0.015043	0.0696744	0	0.0155857	0
IFT140			0	0	0	9900	0	9377	0	7673	0	6452	0	8398	0	4261	0	3282	0	7284	0	6384	0	9534	0	7407	0	3614	0	7667	0	7240	0	5565	0	6128	0	5533	0	10044	0	1568	0	0.000540806	0.043664	0.00562687	0.0428155	0.000344408	0.239704	0.00855567	0.0163905	0.00438392	0	0.00232548	0.0136709	0.0398378	0	0.030379	0.0101719	0.0116767	0	0.17846
TMEM63B			0	0	0	9904	0	7901	0	9364	0	8837	0	9579	0	5680	0	6109	0	7780	0	5600	0	6906	0	4144	0	5670	0	4240	0	7240	0	2360	0	8967	0	7244	0	8534	0	3238	0	0.000509011	0.0210034	0.0913308	0.0116991	0.0155882	0.0899293	0.0633452	0	0.00121561	0	0.0765423	0.0279859	0	0.0322853	0	0	0	0.0131801	0.0540508
STARD4			0	0	0	9918	0	9442	0	4912	0	8837	0	9579	0	3662	0	8568	0	8014	0	2910	0	9534	0	6426	0	7347	0	9102	0	7240	0	5953	0	8967	0	875	0	10044	0	4920	0	0.000433539	0.0580449	0.0193038	0	0	0.0128091	0	0.0999601	0	0	0	0.141452	0	0	0	0	0.231952	0	0.0137121
SLC35E4			0	0	0	9929	0	9442	0	9364	0	8837	0	9579	0	8738	0	9797	0	8014	0	7925	0	9534	0	8163	0	2244	0	9102	0	7240	0	5953	0	8967	0	7244	0	7780	0	6672	0	0.000390952	0	0	0.0891223	0	0	0	0	0	0	0	0	0	0	0	0	0	0.0247254	0
AC092338.3			0	0	0	9932	0	9442	0	9364	0	8837	0	9579	0	8738	0	6073	0	4029	0	4639	0	7287	0	2229	0	7347	0	6233	0	6605	0	5953	0	8027	0	7244	0	5474	0	6672	0	0.000373201	0	0.206359	0	0	0.0914659	0.0231058	0	0.0677054	0.00461001	0	0.0564044	0.00711996	0.0241152	0	0	0	0.0786156	0
AC026979.2			0	0	0	9934	0	7466	0	9364	0	8837	0	9579	0	8738	0	9797	0	8014	0	7925	0	9534	0	8163	0	7347	0	9102	0	7240	0	5953	0	8967	0	488	0	8722	0	6672	0	0.000367517	0	0	0	0.0230097	0	0	0	0	0	0	0	0	0	0	0	0.297624	0.0110547	0
NOL4L			0	0	0	9946	0	8507	0	7461	0	4961	0	9578	0	7431	0	7833	0	7052	0	7925	0	5912	0	6653	0	2414	0	8476	0	3805	0	5953	0	4434	0	4195	0	10044	0	6672	0	0.000317797	0.00672066	0.0154842	0.0815292	0.00720608	0.0288997	0.00294868	0.0199675	0.00629767	0.0737501	0	0	0.0950938	0.0565582	0.0780365	1.17e-05	0.0310206	0	0
PRKD3			0	0	0	9952	0	6283	0	5232	0	2842	0	2190	0	8738	0	7307	0	3580	0	4838	0	8898	0	5238	0	7347	0	9102	0	5143	0	5953	0	3241	0	7244	0	4494	0	6672	0	0.000290135	0	0.0486087	0	0.0510667	0.0435434	0	0.0855158	0.0869471	0.0273413	0	0.0497408	0.155061	0.00412261	0.190594	0.262889	0	0.112351	0
KDM2B-DT			0	0	0	9957	0	9442	0	9364	0	8837	0	8647	0	8738	0	9797	0	6436	0	7925	0	6055	0	8163	0	6020	0	2607	0	6979	0	5953	0	5835	0	7244	0	7031	0	3693	0	0.000255981	0	0	0.00876485	0	0	0.132627	0	0.0125568	0.00165534	0	0	0.0461929	0.05237	0	0.00729872	0	0.038177	0.0382469
AC079760.2			0	0	0	9966	0	9442	0	4823	0	5484	0	4437	0	6179	0	9797	0	1395	0	7925	0	2706	0	8163	0	7347	0	9102	0	7240	0	5953	0	4563	0	7244	0	3225	0	6672	0	0.000189953	0.0161786	0	0	0	0	0	0.104288	0.241717	0	0	0	0.0899828	0.19106	0.0587753	0.13535	0	0.169571	0
NANS			0	0	0	9967	0	4102	0	5798	0	5153	0	6273	0	4632	0	8108	0	4356	0	2780	0	6791	0	4724	0	3641	0	4020	0	3270	0	5953	0	7344	0	5419	0	2415	0	6672	0	0.000172205	0.0359961	0.0669957	0.0422235	0.138852	0.0223059	0.0697919	0.0649372	0.0561628	0.100815	0	0.149105	0.0151746	0.0344893	0.0707055	0.0575629	0.0127411	0.216481	0
UNC5B			0	0	0	9975	0	9442	0	9364	0	6628	0	9579	0	6595	0	9797	0	8014	0	7925	0	9534	0	8163	0	3448	0	9102	0	7240	0	5953	0	8967	0	1210	0	10044	0	6672	0	0.000114351	0.0125652	0	0.0468581	0	0	0	0	0	0	0	0	0	0	0.026376	0	0.191277	0	0
SCNN1D			0	0	0	9992	0	9442	0	9364	0	8837	0	9579	0	8738	0	8043	0	8014	0	7925	0	9534	0	8163	0	7347	0	9102	0	7240	0	5953	0	8967	0	2477	0	10044	0	6672	0	0	0	0	0	0	0.023723	0	0	0	0	0	0	0	0	0	0	0.0897945	0	0
CPTP			0	0	0	9992	0	9442	0	9364	0	8837	0	9579	0	3792	0	9797	0	8014	0	7925	0	9534	0	8163	0	7347	0	991	0	7240	0	5953	0	8967	0	7244	0	10044	0	6672	0	0	0.0547816	0	0	0	0	0.273328	0	0	0	0	0	0	0	0	0	0	0	0
PLCH2			0	0	0	9992	0	9442	0	9364	0	8837	0	9579	0	8738	0	8605	0	4002	0	4977	0	9534	0	8163	0	252	0	6642	0	7240	0	3924	0	8967	0	7244	0	10044	0	6672	0	0	0	0	0.334816	0	0.0123507	0.0181419	0	0.0688343	0	0.0189622	0.0458047	0	0	0	0	0	0	0
PRDM16			0	0	0	9992	0	9442	0	9364	0	8837	0	9579	0	8738	0	9797	0	8014	0	7925	0	9534	0	8163	0	549	0	9102	0	7240	0	5953	0	8967	0	7244	0	10044	0	6672	0	0	0	0	0.256153	0	0	0	0	0	0	0	0	0	0	0	0	0	0	0
CTNNBIP1			0	0	0	9992	0	9442	0	8036	0	8837	0	9579	0	7653	0	6516	0	6334	0	7925	0	7256	0	4712	0	2460	0	5497	0	5082	0	5953	0	8093	0	4506	0	2953	0	6672	0	0	0.00535045	0.067448	0.0794679	0	0.0730884	0.0349433	0.0111589	0.0137597	0.0290012	0	0	0.00641704	0.0246041	0	0	0.0247995	0.183271	0
DRAXIN			0	0	0	9992	0	9442	0	9364	0	8837	0	9579	0	8738	0	9797	0	8014	0	7925	0	9534	0	8163	0	7347	0	681	0	7240	0	5953	0	8967	0	7244	0	10044	0	6672	0	0	0	0	0	0	0	0.31815	0	0	0	0	0	0	0	0	0	0	0	0
FBLIM1			0	0	0	9992	0	9442	0	9364	0	8837	0	9579	0	8738	0	9797	0	8014	0	7925	0	9534	0	8163	0	7347	0	138	0	7240	0	5953	0	8967	0	7244	0	10044	0	6672	0	0	0	0	0	0	0	0.530668	0	0	0	0	0	0	0	0	0	0	0	0
IGSF21			0	0	0	9992	0	9442	0	9364	0	8837	0	9579	0	8738	0	9797	0	8014	0	7925	0	6197	0	8163	0	7347	0	1105	0	7240	0	5953	0	8967	0	7244	0	10044	0	6672	0	0	0	0	0	0	0	0.260902	0	0	0	0	0	0	0.0486491	0	0	0	0	0
EPHB2			0	0	0	9992	0	9442	0	9028	0	8837	0	9579	0	8566	0	9797	0	3796	0	3873	0	3462	0	7020	0	1246	0	6989	0	4488	0	5953	0	4788	0	7244	0	3434	0	6672	0	0	0.000749619	0.00984767	0.16225	0	0	0.0144182	0.00197904	0.0766161	0.0461015	0	0.0882295	0.0811758	0.150691	0	0	0	0.157934	0
ZNF436			0	0	0	9992	0	9442	0	9364	0	8837	0	9579	0	1360	0	9797	0	8014	0	7925	0	9534	0	8163	0	7347	0	9102	0	7240	0	5953	0	8967	0	7244	0	10044	0	6672	0	0	0.189294	0	0	0	0	0	0	0	0	0	0	0	0	0	0	0	0	0
LYPLA2			0	0	0	9992	0	5196	0	9364	0	3747	0	9579	0	8738	0	7465	0	8014	0	7925	0	9534	0	8163	0	7347	0	3334	0	931	0	5953	0	8967	0	7244	0	10044	0	6672	0	0	0	0	0	0.0887304	0.0389077	0.0953526	0	0	0.303094	0	0	0	0	0.137432	0	0	0	0
NCMAP-DT			0	0	0	9992	0	9442	0	2699	0	8837	0	1860	0	8738	0	9797	0	8014	0	7925	0	9534	0	8163	0	7347	0	9102	0	7240	0	5953	0	8967	0	7244	0	10044	0	6672	0	0	0	0	0	0	0	0	0.221555	0	0	0	0	0	0	0	0.287435	0	0	0
SYTL1			0	0	0	9992	0	9442	0	964	0	8837	0	9579	0	8738	0	9797	0	8014	0	7925	0	9534	0	8163	0	7347	0	9102	0	7240	0	5953	0	8967	0	7244	0	10044	0	6672	0	0	0	0	0	0	0	0	0.370088	0	0	0	0	0	0	0	0	0	0	0
GPR3			0	0	0	9992	0	9442	0	9364	0	8837	0	9579	0	194	0	9797	0	8014	0	7925	0	9534	0	8163	0	7347	0	9102	0	7240	0	5953	0	8967	0	7244	0	10044	0	6672	0	0	0.427797	0	0	0	0	0	0	0	0	0	0	0	0	0	0	0	0	0
SNHG12			0	0	0	9992	0	7263	0	9364	0	8837	0	7403	0	8738	0	8985	0	7654	0	7015	0	7593	0	5576	0	1582	0	9102	0	4035	0	5953	0	7434	0	7244	0	9291	0	5964	0	0	0	0.0384144	0.129121	0.0270906	0.00648986	0	0	0.00194435	0.0637952	0	0.00664276	0.0140765	0.0193307	0	0.0267353	0	0.00549688	0.00391686
AL049795.1			0	0	0	9992	0	9442	0	9364	0	8837	0	9579	0	290	0	9797	0	8014	0	7925	0	9534	0	8163	0	7347	0	9102	0	7240	0	5953	0	8967	0	7244	0	10044	0	6672	0	0	0.37547	0	0	0	0	0	0	0	0	0	0	0	0	0	0	0	0	0
MARCKSL1			0	0	0	9992	0	9442	0	2073	0	8837	0	9579	0	8738	0	9797	0	8014	0	7284	0	9534	0	8163	0	2726	0	9099	0	6731	0	5953	0	8967	0	7244	0	7289	0	6672	0	0	0	0	0.068542	0	0	1.22e-05	0.266164	0	0.00364282	0	0.00431155	0	0	0	0	0	0.0330192	0
COL9A2			0	0	0	9992	0	9442	0	9364	0	8837	0	9579	0	8738	0	9797	0	8014	0	7925	0	9534	0	8163	0	336	0	9102	0	7240	0	5953	0	8967	0	7244	0	10044	0	6672	0	0	0	0	0.303894	0	0	0	0	0	0	0	0	0	0	0	0	0	0	0
FOXO6			0	0	0	9992	0	9442	0	9364	0	8837	0	9579	0	8738	0	9797	0	8014	0	7925	0	9534	0	482	0	7347	0	2965	0	7240	0	5953	0	8967	0	7244	0	10044	0	6672	0	0	0	0.398793	0	0	0	0.11199	0	0	0	0	0	0	0	0	0	0	0	0
AL592166.1			0	0	0	9992	0	9442	0	9364	0	8837	0	9579	0	8738	0	9797	0	8014	0	7925	0	5410	0	8163	0	7347	0	9102	0	7240	0	5953	0	8967	0	1244	0	10044	0	6672	0	0	0	0	0	0	0	0	0	0	0	0	0	0	0.0718018	0	0	0.187601	0	0
RPS8			0	0	0	9992	0	6859	0	3075	0	5429	0	4441	0	8738	0	9797	0	6851	0	6403	0	9534	0	8060	0	7347	0	9102	0	2329	0	5953	0	7116	0	7244	0	6334	0	6672	0	0	0	0.000646002	0	0.036338	0	0	0.198045	0.00814611	0.16425	0	0.0134186	0.0188981	0	0.0604773	0.135129	0	0.0543861	0
BEST4			0	0	0	9992	0	9442	0	9364	0	8837	0	9579	0	8738	0	9797	0	8014	0	7925	0	2483	0	8163	0	7347	0	9102	0	7240	0	5953	0	8967	0	7244	0	10044	0	6672	0	0	0	0	0	0	0	0	0	0	0	0	0	0	0.20423	0	0	0	0	0
BEND5			0	0	0	9992	0	9442	0	9364	0	8837	0	9579	0	8738	0	9797	0	8014	0	7925	0	9534	0	8163	0	7347	0	894	0	7240	0	5953	0	8967	0	7244	0	10044	0	6672	0	0	0	0	0	0	0	0.28515	0	0	0	0	0	0	0	0	0	0	0	0
AL645507.1			0	0	0	9992	0	887	0	9364	0	8837	0	9579	0	8738	0	9797	0	8014	0	7925	0	9534	0	8163	0	7347	0	9102	0	7240	0	5953	0	8967	0	7244	0	10044	0	6672	0	0	0	0	0	0.368103	0	0	0	0	0	0	0	0	0	0	0	0	0	0
LINC01358			0	0	0	9992	0	9442	0	9364	0	8837	0	9579	0	8738	0	9797	0	8014	0	7925	0	9534	0	8163	0	7347	0	2380	0	7240	0	5953	0	8967	0	7244	0	10044	0	6672	0	0	0	0	0	0	0	0.148083	0	0	0	0	0	0	0	0	0	0	0	0
ROR1			0	0	0	9992	0	9442	0	9364	0	1184	0	9579	0	8738	0	9797	0	8014	0	7925	0	9534	0	8163	0	7347	0	9102	0	7240	0	5953	0	8967	0	7244	0	10044	0	6672	0	0	0	0	0	0	0	0	0	0	0	0	0	0	0	0.325408	0	0	0	0
RAVER2			0	0	0	9992	0	8575	0	7641	0	6557	0	6296	0	5802	0	7507	0	8014	0	6877	0	4588	0	6739	0	4413	0	2964	0	2889	0	5953	0	1171	0	6505	0	9654	0	3147	0	0	0.0197264	0.0140004	0.0274137	0.00653008	0.0377898	0.11199	0.0169624	0	0.123614	0	0.00779257	0.325125	0.101012	0.0281075	0.0568908	0.00403319	0.00250393	0.0572099
WLS			0	0	0	9992	0	9442	0	9364	0	8837	0	9579	0	8738	0	9797	0	6323	0	7925	0	9534	0	8163	0	7347	0	9102	0	7240	0	1040	0	8967	0	7244	0	10044	0	6672	0	0	0	0	0	0	0	0	0	0.013862	0	0.214725	0	0	0	0	0	0	0	0
MSH4			0	0	0	9992	0	9442	0	9364	0	8837	0	9579	0	5099	0	9797	0	4831	0	7925	0	9534	0	8163	0	7347	0	1423	0	7240	0	2764	0	8967	0	3576	0	10044	0	4116	0	0	0.0286081	0	0	0	0	0.227484	0	0.0412751	0	0.0527043	0	0	0	0	0	0.0457182	0	0.0270175
COL24A1			0	0	0	9992	0	5588	0	9364	0	8837	0	9579	0	8738	0	9797	0	8014	0	7925	0	9534	0	8163	0	7347	0	9102	0	7240	0	2875	0	8967	0	144	0	10044	0	6672	0	0	0	0	0	0.0743871	0	0	0	0	0	0.0480848	0	0	0	0	0	0.435654	0	0
LINC01763			0	0	0	9992	0	9442	0	9364	0	8837	0	9579	0	8738	0	9797	0	8014	0	7925	0	9534	0	8163	0	7347	0	9102	0	7240	0	5953	0	8967	0	7244	0	719	0	6672	0	0	0	0	0	0	0	0	0	0	0	0	0	0	0	0	0	0	0.371408	0
AL049796.1			0	0	0	9992	0	9442	0	9364	0	8837	0	9579	0	630	0	9797	0	8014	0	7925	0	9534	0	8163	0	7347	0	9102	0	7240	0	5953	0	8967	0	7244	0	10044	0	6672	0	0	0.28277	0	0	0	0	0	0	0	0	0	0	0	0	0	0	0	0	0
SLC44A3			0	0	0	9992	0	9442	0	9062	0	8837	0	8612	0	8738	0	8975	0	8014	0	7925	0	9534	0	8163	0	7347	0	3001	0	7240	0	5953	0	8967	0	7244	0	258	0	6672	0	0	0	0	0	0	0.00655281	0.110256	0.00175332	0	0	0	0	0	0	0	0.00766107	0	0.462	0
EXTL2			0	0	0	9992	0	8959	0	9364	0	8837	0	8483	0	1880	0	7472	0	8014	0	4560	0	3663	0	3239	0	7347	0	5323	0	7240	0	3348	0	6792	0	7244	0	9830	0	6672	0	0	0.147047	0.136808	0	0.00320345	0.0388009	0.0379906	0	0	0	0.0320845	0.059386	0.0246826	0.141155	0	0.00909078	0	0.00133487	0
AMY2B			0	0	0	9992	0	9442	0	9364	0	8837	0	9579	0	5329	0	9698	0	8014	0	7925	0	9534	0	7123	0	3679	0	9102	0	7240	0	2482	0	8967	0	4825	0	8436	0	6672	0	0	0.0253533	0.00856562	0.0416308	0	0.000501411	0	0	0	0	0.0687328	0	0	0	0	0	0.0196887	0.0145483	0
ATXN7L2			0	0	0	9992	0	9442	0	9364	0	8837	0	9579	0	2184	0	9797	0	8014	0	7925	0	9534	0	8163	0	7347	0	9102	0	7240	0	5953	0	8967	0	7244	0	10044	0	6672	0	0	0.125883	0	0	0	0	0	0	0	0	0	0	0	0	0	0	0	0	0
KCNA2			0	0	0	9992	0	9442	0	9364	0	8837	0	9579	0	5035	0	9797	0	6897	0	7925	0	9534	0	8163	0	7347	0	9102	0	7240	0	1807	0	8967	0	3037	0	10044	0	6672	0	0	0.0294115	0	0	0	0	0	0	0.00765129	0	0.120265	0	0	0	0	0	0.0641585	0	0
AL390242.1			0	0	0	9992	0	9442	0	5657	0	7708	0	5672	0	8738	0	8273	0	8014	0	5306	0	9534	0	8163	0	7347	0	4999	0	5534	0	5953	0	4639	0	1782	0	5402	0	6672	0	0	0	0	0	0	0.0185687	0.044645	0.0701275	0	0.0186523	0	0.0362239	0.0873633	0	0.00954404	0.0786658	0.136661	0.0810966	0
DENND2C			0	0	0	9992	0	9442	0	9364	0	8837	0	9579	0	8738	0	9797	0	1653	0	7925	0	9534	0	8163	0	7347	0	9102	0	7240	0	5953	0	8967	0	7244	0	5347	0	6672	0	0	0	0	0	0	0	0	0	0.217061	0	0	0	0	0	0	0	0	0.0828859	0
ZNF697			0	0	0	9992	0	7509	0	2921	0	8837	0	9579	0	8738	0	6700	0	8014	0	3882	0	7648	0	8163	0	7347	0	6995	0	7240	0	5953	0	4864	0	3111	0	1441	0	6672	0	0	0	0	0	0.0222399	0.0660558	0.014359	0.206966	0	0	0	0.0873861	0.0778697	0.0185764	0	0	0.0610086	0.292022	0
LINC02802			0	0	0	9992	0	9442	0	9364	0	8837	0	9579	0	8738	0	9797	0	8014	0	7925	0	9534	0	8163	0	7347	0	9102	0	7240	0	1537	0	8967	0	7244	0	10044	0	6672	0	0	0	0	0	0	0	0	0	0	0	0.149049	0	0	0	0	0	0	0	0
BCL9			0	0	0	9992	0	3805	0	8292	0	7139	0	7661	0	5896	0	3617	0	6076	0	5259	0	4859	0	6862	0	7347	0	5001	0	7240	0	5953	0	8274	0	7244	0	7184	0	1963	0	0	0.0187323	0.0119333	0	0.154348	0.219915	0.04462	0.00798046	0.0172382	0	0	0.0374763	0.0048596	0.0901832	0.0168382	0.021752	0	0.0349606	0.138181
AC239809.3			0	0	0	9992	0	9442	0	9364	0	8837	0	9579	0	8738	0	9797	0	6476	0	3071	0	9472	0	6282	0	257	0	6426	0	7240	0	5953	0	8967	0	7244	0	10044	0	6672	0	0	0	0.0219234	0.333276	0	0	0.0206131	0	0.0121202	0	0	0.131769	0	0.000342337	0	0	0	0	0
ECM1			0	0	0	9992	0	9442	0	9364	0	8837	0	9579	0	1306	0	9797	0	8014	0	7925	0	9534	0	8163	0	7347	0	9102	0	7240	0	5953	0	8967	0	7244	0	10044	0	6672	0	0	0.194276	0	0	0	0	0	0	0	0	0	0	0	0	0	0	0	0	0
FALEC			0	0	0	9992	0	8023	0	9364	0	8837	0	7143	0	8738	0	6373	0	8014	0	7925	0	8376	0	8163	0	7347	0	6116	0	7240	0	2851	0	8967	0	7244	0	10044	0	2214	0	0	0	0	0	0.0136321	0.0789749	0.0247	0	0	0	0.049221	0	0	0.00892403	0	0.032801	0	0	0.116652
ENSA			0	0	0	9992	0	9442	0	9364	0	7736	0	9579	0	8738	0	8003	0	3016	0	4247	0	9534	0	4446	0	7347	0	5542	0	6471	0	2671	0	7860	0	7244	0	10044	0	2231	0	0	0	0.0773114	0	0	0.0243773	0.0340952	0	0.115148	0.00573405	0.0572502	0.0708623	0.0087801	0	0.00915074	0	0	0	0.115489
GABPB2			0	0	0	9992	0	9442	0	9364	0	8837	0	9579	0	8738	0	9797	0	8014	0	7925	0	9534	0	8163	0	7347	0	6975	0	7240	0	1987	0	8967	0	7244	0	10044	0	4010	0	0	0	0	0	0	0	0.014536	0	0	0	0.10372	0	0	0	0	0	0	0	0.029583
CRTC2			0	0	0	9992	0	9442	0	6092	0	8837	0	9579	0	4149	0	7356	0	8014	0	7925	0	7446	0	3898	0	1396	0	5143	0	7240	0	5953	0	8967	0	3017	0	7236	0	6672	0	0	0.0462129	0.103099	0.146834	0	0.0421208	0.0414883	0.0551395	0	0	0	0	0	0.0216176	0	0	0.0649096	0.0338261	0
CRABP2			0	0	0	9992	0	9442	0	1011	0	8837	0	9579	0	8738	0	9797	0	8014	0	7925	0	9534	0	8163	0	7347	0	9102	0	7240	0	5953	0	8967	0	7244	0	10044	0	6672	0	0	0	0	0	0	0	0	0.364321	0	0	0	0	0	0	0	0	0	0	0
AL590560.3			0	0	0	9992	0	9442	0	9364	0	8837	0	9579	0	1353	0	2912	0	8014	0	7925	0	9534	0	8163	0	7347	0	9102	0	7240	0	5953	0	8967	0	7244	0	10044	0	6672	0	0	0.189668	0	0	0	0.263893	0	0	0	0	0	0	0	0	0	0	0	0	0
KCNJ9			0	0	0	9992	0	9442	0	9364	0	8837	0	9256	0	8738	0	9797	0	8014	0	7925	0	9534	0	8163	0	7347	0	4859	0	7240	0	489	0	8967	0	5575	0	10044	0	3101	0	0	0	0	0	0	0	0.0479013	0	0	0	0.327479	0	0	0	0	0.00200448	0.0112661	0	0.0597363
MPZ			0	0	0	9992	0	9442	0	9364	0	8837	0	9579	0	639	0	9797	0	8014	0	7925	0	9534	0	8163	0	7347	0	9102	0	7240	0	5953	0	8967	0	7244	0	10044	0	6672	0	0	0.279882	0	0	0	0	0	0	0	0	0	0	0	0	0	0	0	0	0
CREG1			0	0	0	9992	0	9115	0	9364	0	8837	0	9579	0	8738	0	2438	0	3313	0	3155	0	6790	0	3318	0	6550	0	2989	0	4162	0	4143	0	8458	0	7244	0	5947	0	3201	0	0	0	0.13249	0.00480231	0.00199324	0.29726	0.111	0	0.0995918	0.0585742	0.015583	0.125875	0.00327873	0.0345048	0	0	0	0.0648307	0.0553001
Z99572.1			0	0	0	9992	0	7232	0	9364	0	8837	0	9208	0	8738	0	6536	0	8014	0	7925	0	5989	0	5128	0	7347	0	4911	0	7240	0	2849	0	8967	0	7244	0	10044	0	2641	0	0	0	0.0522469	0	0.0279571	0.0720815	0.0466012	0	0	0	0.0493009	0	0	0.0542102	0	0.00237552	0	0	0.085396
AL139142.1			0	0	0	9992	0	9442	0	9364	0	1602	0	9579	0	8738	0	9797	0	8014	0	7925	0	9534	0	8163	0	7347	0	9102	0	7240	0	5953	0	8967	0	7244	0	10044	0	6672	0	0	0	0	0	0	0	0	0	0	0	0	0	0	0	0.283529	0	0	0	0
ANKRD45			0	0	0	9992	0	9442	0	9364	0	8837	0	9579	0	8738	0	9797	0	8014	0	7925	0	9534	0	8163	0	7347	0	9102	0	7240	0	348	0	8967	0	7244	0	10044	0	6672	0	0	0	0	0	0	0	0	0	0	0	0.371836	0	0	0	0	0	0	0	0
FAM20B			0	0	0	9992	0	8688	0	9364	0	8359	0	8486	0	8738	0	7907	0	7415	0	5819	0	7846	0	5104	0	7347	0	5232	0	6332	0	2207	0	8967	0	4626	0	9015	0	3754	0	0	0	0.0528625	0	0.00552333	0.0271174	0.0399079	0	0.00352427	0.00692136	0.0878463	0.0231806	0	0.0156867	0.00305882	0.00905606	0.0228461	0.00794203	0.0361759
MR1			0	0	0	9992	0	9442	0	9364	0	8837	0	9579	0	8738	0	9797	0	8014	0	7925	0	9534	0	8163	0	7347	0	9102	0	7240	0	5953	0	8967	0	1173	0	10044	0	6672	0	0	0	0	0	0	0	0	0	0	0	0	0	0	0	0	0	0.194862	0	0
IER5			0	0	0	9992	0	9442	0	9364	0	8837	0	9579	0	1785	0	9797	0	8014	0	7925	0	9534	0	8163	0	7347	0	9102	0	7240	0	5953	0	8967	0	7244	0	10044	0	6672	0	0	0.153336	0	0	0	0	0	0	0	0	0	0	0	0	0	0	0	0	0
RGL1			0	0	0	9992	0	9442	0	9364	0	8837	0	9579	0	8738	0	5170	0	8014	0	7925	0	9534	0	8163	0	7347	0	9102	0	7240	0	1925	0	8967	0	7244	0	10044	0	3016	0	0	0	0	0	0	0.134582	0	0	0	0	0.108404	0	0	0	0	0	0	0	0.0629474
IVNS1ABP			0	0	0	9992	0	9442	0	9364	0	8837	0	9579	0	8738	0	9797	0	8014	0	7925	0	9534	0	8163	0	7347	0	9102	0	7240	0	711	0	8967	0	7244	0	10044	0	6672	0	0	0	0	0	0	0	0	0	0	0	0.277206	0	0	0	0	0	0	0	0
AL096803.2			0	0	0	9992	0	9442	0	9364	0	8837	0	9579	0	8738	0	9797	0	8014	0	7925	0	9534	0	8163	0	7203	0	9102	0	7240	0	1956	0	8967	0	7244	0	10044	0	3611	0	0	0	0	0.0008783	0	0	0	0	0	0	0.106309	0	0	0	0	0	0	0	0.0406974
MIR181A1HG			0	0	0	9992	0	9442	0	9364	0	8837	0	9579	0	8738	0	9797	0	8014	0	7925	0	9534	0	8163	0	7347	0	9102	0	7240	0	5063	0	765	0	7244	0	10044	0	6672	0	0	0	0	0	0	0	0	0	0	0	0.00594314	0	0.375223	0	0	0	0	0	0
ATP2B4			0	0	0	9992	0	9442	0	9364	0	8837	0	9579	0	6859	0	9797	0	6306	0	7925	0	9534	0	8163	0	5466	0	9102	0	7240	0	5953	0	8967	0	7244	0	9983	0	1301	0	0	0.0104922	0	0.0138441	0	0	0	0	0.0140946	0	0	0	0	0	0	0	0	0.000376574	0.211078
PLXNA2			0	0	0	9992	0	9442	0	9364	0	8837	0	9579	0	8112	0	9797	0	8014	0	7925	0	9534	0	7620	0	7347	0	3400	0	7240	0	4299	0	8652	0	7244	0	7486	0	270	0	0	0.00290308	0.0037387	0	0	0	0.0922019	0	0	0	0.0133271	0	0.00185527	0	0	0	0	0.0294282	0.403325
TGFB2			0	0	0	9992	0	9442	0	8923	0	8837	0	9507	0	1631	0	9797	0	8014	0	7925	0	9534	0	8163	0	7347	0	9102	0	7240	0	5953	0	8967	0	7244	0	10044	0	6672	0	0	0.166763	0	0	0	0	0	0.0026031	0	0	0	0	0	0	0	0.000392377	0	0	0
C1orf115			0	0	0	9992	0	9442	0	9364	0	8837	0	9579	0	8738	0	9797	0	8014	0	7925	0	9534	0	8163	0	7347	0	108	0	7240	0	5953	0	8967	0	7244	0	10044	0	6672	0	0	0	0	0	0	0	0.606733	0	0	0	0	0	0	0	0	0	0	0	0
DUSP10			0	0	0	9992	0	9442	0	9364	0	8837	0	9579	0	4345	0	9797	0	8014	0	7925	0	1545	0	8163	0	7347	0	5292	0	7240	0	5953	0	8967	0	7244	0	10044	0	6672	0	0	0.0420229	0	0	0	0	0.0384355	0	0	0	0	0	0	0.276766	0	0	0	0	0
AL356108.1			0	0	0	9992	0	9442	0	9364	0	8837	0	9579	0	1513	0	9797	0	8014	0	7925	0	9534	0	8163	0	7347	0	9102	0	7240	0	5953	0	8967	0	7244	0	10044	0	6672	0	0	0.175107	0	0	0	0	0	0	0	0	0	0	0	0	0	0	0	0	0
TAF1A-AS1			0	0	0	9992	0	9442	0	9364	0	8837	0	9579	0	1127	0	9797	0	8014	0	7925	0	9534	0	8163	0	7347	0	9102	0	7240	0	5953	0	8967	0	7244	0	10044	0	6672	0	0	0.215736	0	0	0	0	0	0	0	0	0	0	0	0	0	0	0	0	0
EPHX1			0	0	0	9992	0	9442	0	481	0	8837	0	9492	0	8738	0	9797	0	8014	0	7925	0	9534	0	8163	0	6690	0	9102	0	5315	0	5953	0	8967	0	7244	0	10044	0	6672	0	0	0	0	0.00394691	0	0	0	0.451287	0	0.0233073	0	0	0	0	0	0.000441704	0	0	0
WNT9A			0	0	0	9992	0	9442	0	9364	0	8837	0	9579	0	8738	0	9797	0	8014	0	7925	0	102	0	8163	0	7347	0	9102	0	7240	0	5953	0	8967	0	7244	0	10044	0	6672	0	0	0	0	0	0	0	0	0	0	0	0	0	0	0.602656	0	0	0	0	0
AL353593.1			0	0	0	9992	0	9442	0	9364	0	8837	0	9579	0	8738	0	9797	0	8014	0	7925	0	9534	0	8163	0	7347	0	9102	0	7240	0	5953	0	8967	0	7244	0	1943	0	6672	0	0	0	0	0	0	0	0	0	0	0	0	0	0	0	0	0	0	0.248839	0
TRIM11			0	0	0	9992	0	7560	0	9364	0	8837	0	6752	0	8738	0	2811	0	6789	0	2981	0	9534	0	7696	0	7347	0	5804	0	7240	0	717	0	7907	0	4804	0	6626	0	2732	0	0	0	0.00308839	0	0.0213023	0.271591	0.0292821	0	0.00876529	0	0.276136	0.137378	0.00836126	0	0	0.0434768	0.0200532	0.0474093	0.0794517
TRIM17			0	0	0	9992	0	9442	0	9364	0	8837	0	9579	0	5260	0	1846	0	8014	0	7925	0	5291	0	8163	0	7347	0	9102	0	7240	0	5953	0	8967	0	7244	0	2810	0	2710	0	0	0.0262066	0	0	0	0.342776	0	0	0	0	0	0	0	0.076266	0	0	0	0.191696	0.0808047
CCSAP			0	0	0	9992	0	9442	0	9364	0	8837	0	9579	0	5888	0	9797	0	8014	0	7925	0	9409	0	8163	0	7347	0	1181	0	7240	0	3767	0	8967	0	5214	0	10044	0	3287	0	0	0.0187977	0	0	0	0	0.252193	0	0	0	0.0217497	0	0	0.000682053	0	0	0.0150145	0	0.0520221
PGBD5			0	0	0	9992	0	9442	0	4066	0	8837	0	8886	0	6043	0	3714	0	8014	0	7925	0	7977	0	4113	0	6236	0	1765	0	7240	0	4337	0	8967	0	4789	0	9822	0	3429	0	0	0.0174128	0.0929364	0.00715596	0	0.213863	0.197632	0.141405	0	0	0.0128168	0	0	0.0138057	0	0.00506977	0.0202767	0.00140103	0.0466738
AL133516.1			0	0	0	9992	0	5006	0	3232	0	8837	0	9579	0	8738	0	3651	0	8014	0	7925	0	1153	0	8163	0	7347	0	9102	0	7240	0	5953	0	8967	0	7244	0	10044	0	6672	0	0	0	0	0	0.0962186	0.218538	0	0.188121	0	0	0	0	0	0.315996	0	0	0	0	0
AL136171.2			0	0	0	9992	0	9442	0	9364	0	4359	0	9579	0	8738	0	9797	0	8014	0	7925	0	9534	0	8163	0	7347	0	9102	0	7240	0	5953	0	8967	0	7244	0	1195	0	6672	0	0	0	0	0	0	0	0	0	0	0	0	0	0	0	0.104073	0	0	0.318428	0
COA6			0	0	0	9992	0	9442	0	9364	0	8837	0	9579	0	5396	0	6037	0	8014	0	7925	0	9127	0	7444	0	4203	0	1492	0	6150	0	5953	0	6855	0	4614	0	4573	0	2745	0	0	0.0244463	0.00523292	0.0308333	0	0.0930495	0.221989	0	0	0.0090361	0	0	0.0236874	0.00238835	0	0	0.0230133	0.109142	0.078193
ACTN2			0	0	0	9992	0	9442	0	9364	0	8837	0	9579	0	8738	0	9797	0	8014	0	7925	0	9534	0	8163	0	7347	0	9102	0	7240	0	3717	0	8967	0	7244	0	10044	0	934	0	0	0	0	0	0	0	0	0	0	0	0.0229181	0	0	0	0	0	0	0	0.260587
WDR64			0	0	0	9992	0	9442	0	9364	0	8837	0	9579	0	8738	0	9797	0	8014	0	7925	0	9534	0	8163	0	7347	0	9102	0	7240	0	5953	0	1032	0	7244	0	10044	0	6672	0	0	0	0	0	0	0	0	0	0	0	0	0	0.339798	0	0	0	0	0	0
ZBTB18			0	0	0	9992	0	9442	0	9364	0	8837	0	9579	0	8738	0	9797	0	8014	0	7925	0	9534	0	8163	0	142	0	8281	0	7240	0	5953	0	8967	0	7244	0	10044	0	6672	0	0	0	0	0.395547	0	0	0.00400449	0	0	0	0	0	0	0	0	0	0	0	0
ZNF124			0	0	0	9992	0	9442	0	9364	0	8837	0	9579	0	8738	0	9797	0	6855	0	7925	0	6075	0	8163	0	7347	0	9102	0	7011	0	1926	0	8758	0	5471	0	4438	0	6672	0	0	0	0	0	0	0	0	0	0.00808046	0.00146315	0.108357	0	0.00114328	0.0517672	0	0	0.0122804	0.114438	0
ZNF692			0	0	0	9992	0	9442	0	9364	0	8837	0	9579	0	6119	0	9797	0	8014	0	7925	0	9534	0	8163	0	7347	0	9102	0	7240	0	4912	0	8967	0	2054	0	10044	0	6672	0	0	0.0167102	0	0	0	0	0	0	0	0	0.00700052	0	0	0	0	0	0.115701	0	0
AC011995.2			0	0	0	9992	0	9442	0	9364	0	8837	0	9579	0	3524	0	2089	0	8014	0	7925	0	6466	0	8163	0	7347	0	5327	0	7240	0	5953	0	8967	0	7244	0	10044	0	3183	0	0	0.0619184	0	0	0	0.324773	0.0379432	0	0	0	0	0	0	0.0421533	0	0	0	0	0.056251
AC231981.1			0	0	0	9992	0	6882	0	6911	0	8837	0	6584	0	2164	0	5757	0	8014	0	7925	0	9534	0	8163	0	7347	0	9102	0	7240	0	5953	0	8967	0	7244	0	10044	0	6672	0	0	0.126757	0	0	0.0357993	0.105493	0	0.031802	0	0	0	0	0	0	0	0.0480421	0	0	0
LINC00298			0	0	0	9992	0	9442	0	9364	0	8837	0	9579	0	8738	0	9797	0	8014	0	7925	0	2485	0	8163	0	7347	0	9102	0	7240	0	5953	0	8967	0	7244	0	10044	0	6672	0	0	0	0	0	0	0	0	0	0	0	0	0	0	0.204179	0	0	0	0	0
LINC00299			0	0	0	9992	0	9442	0	9364	0	8837	0	9579	0	8738	0	9797	0	3297	0	6799	0	9534	0	8163	0	7347	0	9102	0	7240	0	5953	0	8967	0	1682	0	10044	0	6672	0	0	0	0	0	0	0	0	0	0.100422	0	0	0.00851908	0	0	0	0	0.144062	0	0
ASAP2			0	0	0	9992	0	9442	0	8297	0	8837	0	9579	0	1243	0	4230	0	8014	0	7925	0	9534	0	3451	0	7347	0	3823	0	7240	0	2916	0	8967	0	5642	0	10044	0	6672	0	0	0.200828	0.124952	0	0	0.182632	0.0761606	0.00795095	0	0	0.046926	0	0	0	0	0	0.0107529	0	0
KLF11			0	0	0	9992	0	9442	0	9364	0	8837	0	9579	0	8738	0	9797	0	8014	0	7925	0	9534	0	8163	0	713	0	9102	0	7240	0	5953	0	8967	0	7244	0	10044	0	6672	0	0	0	0	0.226117	0	0	0	0	0	0	0	0	0	0	0	0	0	0	0
CYS1			0	0	0	9992	0	9442	0	9364	0	8837	0	9579	0	8738	0	9797	0	8014	0	806	0	9534	0	8163	0	7347	0	9102	0	7240	0	5953	0	8967	0	7244	0	10044	0	6672	0	0	0	0	0	0	0	0	0	0	0	0	0.333975	0	0	0	0	0	0	0
MYCN			0	0	0	9992	0	9442	0	9364	0	8837	0	9579	0	8738	0	9797	0	8014	0	7925	0	9534	0	8163	0	7347	0	2194	0	7240	0	5953	0	8967	0	7244	0	10044	0	6672	0	0	0	0	0	0	0	0.162735	0	0	0	0	0	0	0	0	0	0	0	0
FAM49A			0	0	0	9992	0	9442	0	9364	0	8837	0	9579	0	8738	0	9797	0	8014	0	7925	0	9534	0	8163	0	7347	0	9102	0	7240	0	997	0	8967	0	7244	0	10044	0	3355	0	0	0	0	0	0	0	0	0	0	0	0.222511	0	0	0	0	0	0	0	0.04963
GCKR			0	0	0	9992	0	9442	0	9364	0	8837	0	9579	0	352	0	9797	0	8014	0	7925	0	9534	0	8163	0	7347	0	9102	0	7240	0	5953	0	8967	0	7244	0	10044	0	6672	0	0	0.352645	0	0	0	0	0	0	0	0	0	0	0	0	0	0	0	0	0
C2orf16			0	0	0	9992	0	3279	0	9364	0	8837	0	9579	0	1511	0	9797	0	8014	0	7925	0	9534	0	8163	0	7347	0	9102	0	7240	0	5953	0	8967	0	7244	0	10044	0	6672	0	0	0.17521	0	0	0.181812	0	0	0	0	0	0	0	0	0	0	0	0	0	0
TOGARAM2			0	0	0	9992	0	9442	0	9364	0	8837	0	9579	0	8738	0	2381	0	8014	0	7925	0	9534	0	8163	0	7347	0	9102	0	7240	0	5953	0	8967	0	7244	0	9185	0	6672	0	0	0	0	0	0	0.301349	0	0	0	0	0	0	0	0	0	0	0	0.00655343	0
EHD3			0	0	0	9992	0	9442	0	9364	0	3547	0	9579	0	1534	0	3430	0	6271	0	7925	0	8395	0	6956	0	7347	0	3083	0	7240	0	3678	0	8967	0	3755	0	9106	0	5152	0	0	0.173302	0.010516	0	0	0.229894	0.106251	0	0.0146269	0	0.023834	0	0	0.00868901	0.147646	0	0.0413346	0.00721706	0.0108258
LTBP1			0	0	0	9992	0	9442	0	9364	0	8837	0	9579	0	8626	0	9797	0	8014	0	7925	0	9534	0	8163	0	7347	0	124	0	7240	0	5953	0	8967	0	7244	0	10044	0	6672	0	0	0.000469653	0	0	0	0	0.559958	0	0	0	0	0	0	0	0	0	0	0	0
AC006369.1			0	0	0	9992	0	9442	0	9364	0	258	0	9579	0	8738	0	9797	0	8014	0	7925	0	9534	0	8163	0	7347	0	9102	0	7240	0	5953	0	8967	0	7244	0	10044	0	6672	0	0	0	0	0	0	0	0	0	0	0	0	0	0	0	0.498027	0	0	0	0
SRSF7			0	0	0	9992	0	6032	0	6551	0	7609	0	8690	0	3955	0	6833	0	5111	0	5065	0	7469	0	5631	0	3961	0	2582	0	4420	0	4871	0	6215	0	7244	0	7752	0	5814	0	0	0.0504187	0.0368193	0.0358351	0.0592079	0.0600778	0.134511	0.0407523	0.0348755	0.0485237	0.00731853	0.0431247	0.0373454	0.0212415	0.0108542	0.00692696	0	0.0250793	0.00497344
PKDCC			0	0	0	9992	0	9442	0	9364	0	8837	0	9579	0	320	0	9797	0	8014	0	7925	0	9534	0	8163	0	7347	0	9102	0	7240	0	5953	0	8967	0	7244	0	10044	0	6672	0	0	0.364658	0	0	0	0	0	0	0	0	0	0	0	0	0	0	0	0	0
HAAO			0	0	0	9992	0	9442	0	9364	0	8837	0	9579	0	6105	0	9797	0	8014	0	7925	0	9534	0	1473	0	7347	0	9102	0	7240	0	5953	0	8967	0	7244	0	10044	0	6672	0	0	0.0167984	0.272425	0	0	0	0	0	0	0	0	0	0	0	0	0	0	0	0
AC016722.2			0	0	0	9992	0	1823	0	2948	0	8837	0	9579	0	8738	0	9797	0	8014	0	7925	0	9534	0	8163	0	7347	0	9102	0	7240	0	5953	0	8967	0	7244	0	10044	0	6672	0	0	0	0	0	0.278804	0	0	0.205657	0	0	0	0	0	0	0	0	0	0	0
AC010967.1			0	0	0	9992	0	9442	0	9364	0	8837	0	9579	0	8738	0	9797	0	8014	0	7925	0	149	0	8163	0	7347	0	9102	0	7240	0	5953	0	8967	0	7244	0	10044	0	6672	0	0	0	0	0	0	0	0	0	0	0	0	0	0	0.527901	0	0	0	0	0
MEIS1			0	0	0	9992	0	9442	0	9364	0	8837	0	9579	0	8738	0	9797	0	8014	0	7925	0	9534	0	8163	0	7347	0	9102	0	7240	0	4177	0	8967	0	7244	0	10044	0	1284	0	0	0	0	0	0	0	0	0	0	0	0.0150085	0	0	0	0	0	0	0	0.213236
WDR92			0	0	0	9992	0	9442	0	9364	0	8837	0	9579	0	8738	0	9797	0	8014	0	7925	0	9534	0	7942	0	6476	0	9102	0	7240	0	3056	0	8967	0	7244	0	10044	0	2040	0	0	0	0.0013579	0.00537459	0	0	0	0	0	0	0.0414893	0	0	0	0	0	0	0	0.131018
EXOC6B			0	0	0	9992	0	9442	0	9364	0	8837	0	9175	0	6198	0	9797	0	6508	0	7925	0	5838	0	5223	0	7347	0	9102	0	7240	0	5953	0	8967	0	7244	0	10044	0	2623	0	0	0.0160183	0.0493793	0	0	0	0	0	0.0117484	0	0	0	0	0.0581606	0	0.00252295	0	0	0.0864087
WBP1			0	0	0	9992	0	5140	0	5893	0	5178	0	6437	0	8738	0	8799	0	8014	0	7925	0	9534	0	8163	0	2579	0	9102	0	5901	0	5953	0	8967	0	7244	0	10044	0	6672	0	0	0	0	0.0745861	0.0908487	0.00897171	0	0.0622158	0	0.0125145	0	0	0	0	0.0695846	0.0528876	0	0	0
HK2			0	0	0	9992	0	9442	0	9364	0	8837	0	164	0	8738	0	9797	0	8014	0	7925	0	9534	0	8163	0	7347	0	9102	0	7240	0	5953	0	8967	0	7244	0	10044	0	6672	0	0	0	0	0	0	0	0	0	0	0	0	0	0	0	0	0.584304	0	0	0
AC012494.1			0	0	0	9992	0	9442	0	9364	0	8837	0	9579	0	8738	0	9797	0	8014	0	7925	0	9534	0	8163	0	7347	0	9102	0	7240	0	5953	0	981	0	7244	0	7755	0	6672	0	0	0	0	0	0	0	0	0	0	0	0	0	0.345354	0	0	0	0	0.025032	0
AC068279.2			0	0	0	9992	0	9442	0	9364	0	8837	0	9579	0	8738	0	9797	0	8014	0	7925	0	9534	0	8163	0	7347	0	9102	0	7240	0	5953	0	790	0	7244	0	10044	0	6672	0	0	0	0	0	0	0	0	0	0	0	0	0	0.372179	0	0	0	0	0	0
FAHD2A			0	0	0	9992	0	8900	0	9364	0	7394	0	7469	0	7635	0	8464	0	8014	0	4917	0	9534	0	7273	0	7347	0	6113	0	7240	0	888	0	8967	0	7244	0	8122	0	6672	0	0	0.00543093	0.007113	0	0.00373284	0.0146382	0.0247523	0	0	0	0.239234	0.0473019	0	0	0.0131152	0.0252941	0	0.0187908	0
LINC00342			0	0	0	9992	0	9442	0	9364	0	8837	0	9579	0	8738	0	9797	0	8014	0	7925	0	6739	0	8163	0	7347	0	9102	0	7240	0	1909	0	8967	0	4071	0	10044	0	5692	0	0	0	0	0	0	0	0	0	0	0	0.109629	0	0	0.0355678	0	0	0.0340561	0	0.00578262
PANTR1			0	0	0	9992	0	9442	0	9364	0	8837	0	9579	0	8738	0	9797	0	8014	0	7925	0	3282	0	8163	0	7347	0	9102	0	7240	0	5953	0	155	0	7244	0	9274	0	6672	0	0	0	0	0	0	0	0	0	0	0	0	0	0.546804	0.160144	0	0	0	0.00565942	0
AC009505.1			0	0	0	9992	0	9442	0	5812	0	8837	0	9579	0	3697	0	9797	0	8014	0	7925	0	9534	0	8163	0	7347	0	9102	0	7240	0	5953	0	564	0	7244	0	10044	0	6672	0	0	0.0571183	0	0	0	0	0	0.0645948	0	0	0	0	0.400664	0	0	0	0	0	0
RABL2A			0	0	0	9992	0	9442	0	9364	0	7822	0	8320	0	6768	0	2416	0	4949	0	4547	0	9098	0	4857	0	7347	0	9102	0	7240	0	3876	0	8863	0	7244	0	8714	0	5199	0	0	0.0111843	0.0617807	0	0	0.298522	0	0	0.0385042	0	0.0196121	0.0598385	0.000475234	0.00257807	0.00804345	0.0112151	0	0.0111132	0.0103114
STEAP3			0	0	0	9992	0	9442	0	9364	0	8837	0	9579	0	8738	0	9797	0	8014	0	117	0	9534	0	8163	0	7347	0	9102	0	7240	0	5953	0	8967	0	7244	0	10044	0	6672	0	0	0	0	0	0	0	0	0	0	0	0	0.600669	0	0	0	0	0	0	0
RALB			0	0	0	9992	0	9442	0	9364	0	8837	0	9579	0	1482	0	9094	0	8014	0	7925	0	9534	0	5714	0	5052	0	5504	0	7240	0	5953	0	8014	0	5480	0	9913	0	4131	0	0	0.177365	0.0348468	0.0186279	0	0.00517011	0.0347268	0	0	0	0	0	0.00736282	0	0	0	0.0121923	0.000807571	0.0267461
INHBB			0	0	0	9992	0	9442	0	9364	0	8837	0	9579	0	601	0	9797	0	8014	0	7925	0	9534	0	8163	0	7347	0	9102	0	7240	0	5953	0	8967	0	7244	0	10044	0	6672	0	0	0.288017	0	0	0	0	0	0	0	0	0	0	0	0	0	0	0	0	0
AJ239322.1			0	0	0	9992	0	9442	0	9364	0	8837	0	9579	0	8738	0	154	0	8014	0	7925	0	9534	0	8163	0	7347	0	9102	0	7240	0	5953	0	8967	0	7244	0	10044	0	6672	0	0	0	0	0	0	0.623846	0	0	0	0	0	0	0	0	0	0	0	0	0
HNMT			0	0	0	9992	0	9442	0	9364	0	8837	0	9579	0	6712	0	9797	0	8014	0	7925	0	9534	0	8163	0	7347	0	3674	0	7240	0	1334	0	8967	0	7244	0	10044	0	6672	0	0	0.0116364	0	0	0	0	0.0816631	0	0	0	0.17389	0	0	0	0	0	0	0	0
TEX41			0	0	0	9992	0	9442	0	9364	0	8837	0	9579	0	977	0	9797	0	8014	0	7925	0	9534	0	8163	0	7347	0	9102	0	7240	0	5953	0	8967	0	7244	0	10044	0	6672	0	0	0.232883	0	0	0	0	0	0	0	0	0	0	0	0	0	0	0	0	0
LINC01931			0	0	0	9992	0	9442	0	9364	0	8837	0	9579	0	8738	0	2261	0	8014	0	7925	0	9534	0	8163	0	7347	0	9102	0	7240	0	5953	0	8967	0	7244	0	10044	0	6672	0	0	0	0	0	0	0.311002	0	0	0	0	0	0	0	0	0	0	0	0	0
TANC1			0	0	0	9992	0	9442	0	9364	0	8837	0	9579	0	8738	0	9797	0	8014	0	7925	0	9534	0	8163	0	7347	0	9102	0	7240	0	1608	0	8967	0	7244	0	10044	0	6672	0	0	0	0	0	0	0	0	0	0	0	0.140861	0	0	0	0	0	0	0	0
CD302			0	0	0	9992	0	5643	0	4358	0	4325	0	3628	0	8738	0	9797	0	8014	0	5669	0	6129	0	6717	0	4721	0	9102	0	4903	0	2606	0	8871	0	7244	0	10044	0	6672	0	0	0	0.0144254	0.0226352	0.0725554	0	0	0.125598	0	0.0339082	0.0611113	0.0265131	0.00045487	0.0503891	0.10572	0.176603	0	0	0
GALNT3			0	0	0	9992	0	9442	0	9364	0	7393	0	9579	0	7209	0	7127	0	6527	0	4988	0	4019	0	8163	0	7347	0	9102	0	7240	0	5953	0	8967	0	2041	0	10044	0	6672	0	0	0.00804673	0	0	0	0.0491169	0	0	0.0115139	0	0	0.0454272	0	0.125346	0.0131185	0	0.116739	0	0
SPC25			0	0	0	9992	0	9442	0	9364	0	8837	0	9579	0	8738	0	9797	0	8014	0	7925	0	9534	0	8163	0	7347	0	9102	0	7240	0	5953	0	1595	0	7244	0	10044	0	6672	0	0	0	0	0	0	0	0	0	0	0	0	0	0.27639	0	0	0	0	0	0
LRP2			0	0	0	9992	0	9442	0	9364	0	8837	0	9579	0	8738	0	9797	0	8014	0	7925	0	9534	0	8163	0	7347	0	805	0	7240	0	5953	0	2713	0	7244	0	10044	0	6672	0	0	0	0	0	0	0	0.300602	0	0	0	0	0	0.186027	0	0	0	0	0	0
MAP3K20			0	0	0	9992	0	9442	0	9364	0	8837	0	9579	0	4280	0	9797	0	8014	0	7925	0	9534	0	8163	0	7347	0	822	0	7240	0	5953	0	8967	0	7244	0	10044	0	6672	0	0	0.0433551	0	0	0	0	0.297448	0	0	0	0	0	0	0	0	0	0	0	0
TTC30B			0	0	0	9992	0	9442	0	9364	0	8837	0	1451	0	8738	0	9797	0	8014	0	7925	0	9534	0	8163	0	7347	0	9102	0	7240	0	5953	0	8967	0	7244	0	10044	0	6672	0	0	0	0	0	0	0	0	0	0	0	0	0	0	0	0	0.319679	0	0	0
TTC30A			0	0	0	9992	0	9442	0	2165	0	8837	0	9579	0	8738	0	9797	0	8014	0	7925	0	9534	0	8163	0	7347	0	9102	0	7240	0	5953	0	8967	0	7244	0	10044	0	6672	0	0	0	0	0	0	0	0	0.259258	0	0	0	0	0	0	0	0	0	0	0
AC020584.1			0	0	0	9992	0	198	0	9364	0	8837	0	9579	0	8738	0	9797	0	8014	0	7925	0	9534	0	8163	0	7347	0	9102	0	7240	0	5953	0	8967	0	7244	0	10044	0	6672	0	0	0	0	0	0.550884	0	0	0	0	0	0	0	0	0	0	0	0	0	0
CALCRL			0	0	0	9992	0	9442	0	9364	0	8837	0	9579	0	8738	0	9797	0	8014	0	6561	0	9534	0	8163	0	7347	0	9102	0	7240	0	3187	0	8967	0	7244	0	10044	0	2217	0	0	0	0	0	0	0	0	0	0	0	0.0368978	0.0111526	0	0	0	0	0	0	0.116541
INPP1			0	0	0	9992	0	9442	0	8759	0	8837	0	9579	0	5083	0	8031	0	6649	0	4925	0	5439	0	6449	0	5721	0	7708	0	2137	0	5953	0	8967	0	7244	0	9898	0	6672	0	0	0.0287654	0.0188652	0.0112226	0	0.0238565	0.00821382	0.00366999	0.0101785	0.17784	0	0.0470817	0	0.0707353	0	0	0	0.000880037	0
HSPE1			0	0	0	9992	0	2404	0	4226	0	5264	0	3568	0	8738	0	9797	0	8014	0	6490	0	5851	0	5524	0	6240	0	9102	0	3187	0	5953	0	8967	0	7244	0	8301	0	6672	0	0	0	0.039825	0.00713714	0.234574	0	0	0.132404	0	0.104923	0	0.0122179	0	0.0579563	0.0668074	0.1793	0	0.0163639	0
AC092844.1			0	0	0	9992	0	9442	0	9364	0	8837	0	9579	0	8738	0	9797	0	8014	0	7925	0	9534	0	8163	0	7347	0	9102	0	7240	0	5953	0	1324	0	7244	0	10044	0	6672	0	0	0	0	0	0	0	0	0	0	0	0	0	0.307856	0	0	0	0	0	0
PNKD			0	0	0	9992	0	9423	0	7813	0	6657	0	6975	0	8738	0	5854	0	8014	0	6545	0	6334	0	7937	0	7347	0	3544	0	6330	0	2091	0	8967	0	6226	0	6622	0	5635	0	0	0	0.00139125	0	7.31e-05	0.100794	0.0864335	0.01407	0	0.00693172	0.0956996	0.0113902	0	0.0455254	0.0258	0.0373752	0.00581889	0.0475626	0.00617282
CATIP-AS2			0	0	0	9992	0	9442	0	5835	0	8837	0	9579	0	8738	0	9797	0	8014	0	7925	0	9534	0	8163	0	7347	0	9102	0	7240	0	5953	0	8967	0	7244	0	1387	0	6672	0	0	0	0	0	0	0	0	0.0640576	0	0	0	0	0	0	0	0	0	0.2974	0
TMEM198			0	0	0	9992	0	9442	0	9364	0	8837	0	9579	0	8738	0	9797	0	8014	0	7925	0	9534	0	8163	0	7347	0	2088	0	7240	0	5953	0	8967	0	7244	0	10044	0	6672	0	0	0	0	0	0	0	0.170415	0	0	0	0	0	0	0	0	0	0	0	0
ACSL3			0	0	0	9992	0	9442	0	9364	0	8837	0	9579	0	8738	0	8926	0	4659	0	3620	0	9534	0	5565	0	7347	0	8854	0	2343	0	5953	0	8967	0	7244	0	8115	0	6672	0	0	0	0.0387179	0	0	0.00725646	0.00113221	0	0.0465714	0.163464	0	0.100436	0	0	0	0	0	0.0189722	0
KCNE4			0	0	0	9992	0	9442	0	9364	0	8837	0	9579	0	8738	0	9797	0	8014	0	7925	0	9534	0	8163	0	7347	0	9102	0	7240	0	5953	0	8967	0	1050	0	10044	0	6672	0	0	0	0	0	0	0	0	0	0	0	0	0	0	0	0	0	0.209211	0	0
SERPINE2			0	0	0	9992	0	9442	0	9364	0	8837	0	9579	0	8738	0	9505	0	8014	0	7925	0	9534	0	8163	0	7347	0	9102	0	7240	0	5953	0	8967	0	7244	0	10044	0	1855	0	0	0	0	0	0	0.00181192	0	0	0	0	0	0	0	0	0	0	0	0	0.147304
COL4A4			0	0	0	9992	0	9442	0	9364	0	8837	0	9579	0	8738	0	4511	0	8014	0	7925	0	9534	0	8163	0	7347	0	9102	0	7240	0	5953	0	8967	0	167	0	10044	0	6672	0	0	0	0	0	0	0.168294	0	0	0	0	0	0	0	0	0	0	0.415563	0	0
AC097662.1			0	0	0	9992	0	9442	0	9364	0	8837	0	9579	0	8738	0	9797	0	8014	0	7925	0	9534	0	8163	0	7347	0	9102	0	7240	0	2248	0	8967	0	7244	0	10044	0	6672	0	0	0	0	0	0	0	0	0	0	0	0.084332	0	0	0	0	0	0	0	0
DGKD			0	0	0	9992	0	9442	0	9364	0	8837	0	9579	0	8738	0	9797	0	8014	0	7925	0	9534	0	8163	0	7347	0	9102	0	7240	0	1592	0	8967	0	7244	0	10044	0	6560	0	0	0	0	0	0	0	0	0	0	0	0.143016	0	0	0	0	0	0	0	0.000532588
ASB18			0	0	0	9992	0	9442	0	9364	0	8837	0	9579	0	8738	0	9797	0	8014	0	7925	0	9534	0	8163	0	7347	0	9102	0	7240	0	5953	0	8967	0	125	0	10044	0	6672	0	0	0	0	0	0	0	0	0	0	0	0	0	0	0	0	0	0.463711	0	0
RAMP1			0	0	0	9992	0	9442	0	9364	0	8837	0	9579	0	8738	0	9797	0	8014	0	7925	0	9534	0	8163	0	7347	0	9102	0	7240	0	115	0	8967	0	7244	0	10044	0	4172	0	0	0	0	0	0	0	0	0	0	0	0.596393	0	0	0	0	0	0	0	0.025967
SNED1			0	0	0	9992	0	9442	0	9364	0	8837	0	9579	0	8354	0	8565	0	4782	0	3969	0	9534	0	8163	0	3290	0	9102	0	7240	0	2051	0	8967	0	7244	0	10044	0	6672	0	0	0.00173669	0	0.051362	0	0.0128865	0	0	0.0428342	0	0.0985398	0.083004	0	0	0	0	0	0	0
CNTN4-AS1			0	0	0	9992	0	326	0	9364	0	8837	0	9579	0	8738	0	9797	0	8014	0	7925	0	9534	0	8163	0	7347	0	9102	0	7240	0	5953	0	8967	0	7244	0	10044	0	6672	0	0	0	0	0	0.452799	0	0	0	0	0	0	0	0	0	0	0	0	0	0
AC026167.1			0	0	0	9992	0	9442	0	9364	0	8837	0	9579	0	8738	0	9797	0	8014	0	7925	0	9534	0	8163	0	7347	0	164	0	7240	0	5953	0	8967	0	7244	0	10044	0	6672	0	0	0	0	0	0	0	0.480088	0	0	0	0	0	0	0	0	0	0	0	0
AC018832.1			0	0	0	9992	0	9442	0	9364	0	8837	0	9579	0	8738	0	9797	0	8014	0	7925	0	786	0	8163	0	7347	0	9102	0	7240	0	5953	0	8967	0	7244	0	10044	0	6672	0	0	0	0	0	0	0	0	0	0	0	0	0	0	0.354003	0	0	0	0	0
OXTR			0	0	0	9992	0	9442	0	9364	0	8837	0	9579	0	8738	0	2365	0	8014	0	7925	0	9534	0	8163	0	7347	0	9102	0	7240	0	5953	0	8967	0	7244	0	10044	0	6672	0	0	0	0	0	0	0.303275	0	0	0	0	0	0	0	0	0	0	0	0	0
AC022382.2			0	0	0	9992	0	9442	0	9364	0	8837	0	9579	0	8738	0	9797	0	724	0	7925	0	9534	0	8163	0	7347	0	9102	0	7240	0	5953	0	8967	0	7244	0	10044	0	6672	0	0	0	0	0	0	0	0	0	0.325842	0	0	0	0	0	0	0	0	0	0
IL17RE			0	0	0	9992	0	9442	0	9364	0	8837	0	9579	0	8738	0	9797	0	8014	0	7925	0	9534	0	817	0	7347	0	9102	0	7240	0	5953	0	8967	0	7244	0	10044	0	6672	0	0	0	0.352008	0	0	0	0	0	0	0	0	0	0	0	0	0	0	0	0
AC034193.1			0	0	0	9992	0	9442	0	9364	0	937	0	9579	0	8738	0	9797	0	8014	0	7925	0	9534	0	8163	0	7347	0	9102	0	7240	0	5953	0	8967	0	7244	0	10044	0	6672	0	0	0	0	0	0	0	0	0	0	0	0	0	0	0	0.352297	0	0	0	0
SLC6A1			0	0	0	9992	0	9442	0	9364	0	8837	0	9579	0	8738	0	9797	0	8014	0	7925	0	9534	0	8163	0	7347	0	256	0	7240	0	5953	0	8967	0	6469	0	10044	0	6672	0	0	0	0	0	0	0	0.420424	0	0	0	0	0	0	0	0	0	0.00429551	0	0
SLC6A6			0	0	0	9992	0	9442	0	9364	0	8837	0	9579	0	4873	0	6811	0	8014	0	7925	0	9534	0	6278	0	7347	0	9102	0	7240	0	4809	0	8967	0	1661	0	7713	0	6177	0	0	0.031993	0.022023	0	0	0.0610146	0	0	0	0	0.00793325	0	0	0	0	0	0.145995	0.0256428	0.00269603
FGD5			0	0	0	9992	0	9442	0	9364	0	8837	0	9579	0	8738	0	9797	0	8014	0	7925	0	9534	0	8163	0	7347	0	101	0	7240	0	5953	0	8967	0	7244	0	10044	0	6672	0	0	0	0	0	0	0	0.619318	0	0	0	0	0	0	0	0	0	0	0	0
TGFBR2			0	0	0	9992	0	9442	0	9364	0	8837	0	9579	0	2008	0	9797	0	8014	0	7925	0	9534	0	8163	0	7347	0	9102	0	7240	0	5953	0	8967	0	7244	0	10044	0	6672	0	0	0.137417	0	0	0	0	0	0	0	0	0	0	0	0	0	0	0	0	0
ITGA9			0	0	0	9992	0	9442	0	303	0	8837	0	9579	0	8738	0	9797	0	4588	0	5242	0	9534	0	8163	0	7347	0	9102	0	3787	0	4259	0	7654	0	7244	0	5970	0	4774	0	0	0	0	0	0	0	0	0.533285	0.0485971	0.0743326	0.0139158	0.0379621	0.0111323	0	0	0	0	0.0639866	0.015787
ITGA9-AS1			0	0	0	9992	0	9442	0	3211	0	8837	0	9579	0	8738	0	9782	0	3963	0	5427	0	4674	0	7129	0	3375	0	3403	0	4443	0	1968	0	3167	0	6865	0	4084	0	3285	0	0	0	0.00853372	0.0488689	0	7.09e-05	0.0920826	0.18941	0.0703913	0.0477796	0.105527	0.0325348	0.158429	0.0979984	0	0	0.00200821	0.128722	0.0520831
AC092058.1			0	0	0	9992	0	9442	0	9364	0	8837	0	9579	0	8738	0	9797	0	8014	0	7925	0	9534	0	8163	0	7347	0	9102	0	7240	0	5953	0	8967	0	179	0	10044	0	6672	0	0	0	0	0	0	0	0	0	0	0	0	0	0	0	0	0	0.406397	0	0
VIPR1			0	0	0	9992	0	9442	0	9364	0	8837	0	9579	0	8738	0	9797	0	8014	0	7925	0	9534	0	8163	0	7347	0	9102	0	7240	0	313	0	8967	0	7244	0	10044	0	6672	0	0	0	0	0	0	0	0	0	0	0	0.382539	0	0	0	0	0	0	0	0
LRRC2			0	0	0	9992	0	9442	0	9364	0	8837	0	9579	0	8738	0	9797	0	8014	0	7925	0	9534	0	8163	0	7347	0	116	0	7240	0	5953	0	8967	0	7244	0	10044	0	6672	0	0	0	0	0	0	0	0.58182	0	0	0	0	0	0	0	0	0	0	0	0
FBXW12			0	0	0	9992	0	9442	0	9364	0	8837	0	9579	0	823	0	9797	0	8014	0	7925	0	9534	0	8163	0	7347	0	9102	0	7240	0	5953	0	8967	0	7244	0	10044	0	6672	0	0	0.254174	0	0	0	0	0	0	0	0	0	0	0	0	0	0	0	0	0
DALRD3			0	0	0	9992	0	4921	0	3630	0	6160	0	2903	0	7612	0	9797	0	5881	0	7925	0	3473	0	5132	0	6638	0	5332	0	2311	0	5953	0	6564	0	7028	0	5075	0	6672	0	0	0.0055836	0.0521713	0.0042238	0.100178	0	0.0378202	0.163756	0.0204159	0.165699	0	0	0.0289036	0.149983	0.0373317	0.217729	0.00105964	0.0919024	0
AMT			0	0	0	9992	0	9442	0	5768	0	6121	0	6073	0	8738	0	9797	0	8014	0	7925	0	9534	0	8163	0	2653	0	9102	0	7240	0	5455	0	8967	0	5975	0	7946	0	6672	0	0	0	0	0.0715996	0	0	0	0.066018	0	0	0.00300817	0	0	0	0.0384589	0.0637455	0.00774112	0.0217016	0
SEMA3F			0	0	0	9992	0	9442	0	9364	0	8837	0	9579	0	8738	0	1067	0	8014	0	7925	0	9534	0	8163	0	7347	0	9102	0	7240	0	5953	0	8967	0	7244	0	10044	0	6672	0	0	0	0	0	0	0.400918	0	0	0	0	0	0	0	0	0	0	0	0	0
PARP3			0	0	0	9992	0	1385	0	9364	0	8837	0	9579	0	8738	0	9797	0	8014	0	7925	0	9534	0	8163	0	7347	0	9102	0	7240	0	5953	0	8967	0	7244	0	10044	0	6672	0	0	0	0	0	0.317931	0	0	0	0	0	0	0	0	0	0	0	0	0	0
PPM1M			0	0	0	9992	0	9442	0	9364	0	8837	0	9579	0	2346	0	9797	0	8014	0	7925	0	9534	0	8163	0	7347	0	9102	0	7240	0	5953	0	8967	0	7244	0	10044	0	6672	0	0	0.11529	0	0	0	0	0	0	0	0	0	0	0	0	0	0	0	0	0
IL17RB			0	0	0	9992	0	9442	0	9364	0	8837	0	9579	0	8738	0	9797	0	8014	0	7925	0	9534	0	8163	0	7347	0	9102	0	1979	0	5953	0	8967	0	7244	0	10044	0	6672	0	0	0	0	0	0	0	0	0	0	0.190776	0	0	0	0	0	0	0	0	0
ARHGEF3			0	0	0	9992	0	9442	0	9364	0	8837	0	9579	0	3549	0	6953	0	8014	0	7925	0	6339	0	8163	0	2692	0	9102	0	7240	0	1658	0	8967	0	7244	0	10044	0	6672	0	0	0.0613087	0	0.0698335	0	0.0560412	0	0	0	0	0.136198	0	0	0.045431	0	0	0	0	0
DENND6A-AS1			0	0	0	9992	0	9385	0	7655	0	8437	0	7375	0	8738	0	7778	0	1712	0	4796	0	3398	0	4597	0	7347	0	9102	0	4882	0	5953	0	6276	0	7244	0	4045	0	6672	0	0	0	0.0715526	0	0.000292239	0.0305548	0	0.0167002	0.211844	0.0345248	0	0.0507676	0.0357053	0.154758	0.00244753	0.0272891	0	0.130685	0
PSMD6-AS1			0	0	0	9992	0	3875	0	884	0	8837	0	9579	0	8738	0	9797	0	8014	0	7925	0	9534	0	8163	0	7347	0	9102	0	7240	0	5953	0	8967	0	7244	0	10044	0	6672	0	0	0	0	0	0.15035	0	0	0.379457	0	0	0	0	0	0	0	0	0	0	0
ADAMTS9			0	0	0	9992	0	9442	0	9364	0	8837	0	9579	0	8738	0	9797	0	8014	0	7925	0	9534	0	8163	0	1768	0	7112	0	7240	0	5953	0	8967	0	7244	0	10044	0	6672	0	0	0	0	0.115671	0	0	0.0132305	0	0	0	0	0	0	0	0	0	0	0	0
KBTBD8			0	0	0	9992	0	9442	0	6818	0	8837	0	9579	0	8738	0	9797	0	8014	0	7925	0	2215	0	8163	0	7347	0	9102	0	7240	0	5953	0	8967	0	7244	0	10044	0	6672	0	0	0	0	0	0	0	0	0.0339159	0	0	0	0	0	0.222689	0	0	0	0	0
SUCLG2			0	0	0	9992	0	9442	0	9364	0	8837	0	9579	0	8738	0	9797	0	8014	0	7925	0	9534	0	214	0	7347	0	9102	0	7240	0	5953	0	8967	0	7244	0	10044	0	6672	0	0	0	0.459406	0	0	0	0	0	0	0	0	0	0	0	0	0	0	0	0
MTRNR2L12			0	0	0	9992	0	9442	0	9364	0	8837	0	9579	0	8738	0	9797	0	8014	0	7925	0	9534	0	8163	0	7347	0	9102	0	7240	0	2099	0	8967	0	7244	0	10044	0	6672	0	0	0	0	0	0	0	0	0	0	0	0.0953586	0	0	0	0	0	0	0	0
AC091212.1			0	0	0	9992	0	9442	0	956	0	8837	0	9579	0	8738	0	9797	0	8014	0	7925	0	9534	0	8163	0	7347	0	9102	0	7240	0	5953	0	8967	0	7244	0	10044	0	6672	0	0	0	0	0	0	0	0	0.3706	0	0	0	0	0	0	0	0	0	0	0
COL8A1			0	0	0	9992	0	9442	0	5306	0	8837	0	9579	0	8738	0	2205	0	8014	0	7925	0	9534	0	8163	0	7347	0	9102	0	7240	0	5953	0	8967	0	7244	0	10044	0	6672	0	0	0	0	0	0	0.314849	0	0.0829851	0	0	0	0	0	0	0	0	0	0	0
GRAMD1C			0	0	0	9992	0	9442	0	9364	0	8837	0	9579	0	8738	0	8884	0	8014	0	7925	0	9534	0	8163	0	7347	0	9102	0	7240	0	5953	0	8967	0	3776	0	10044	0	1285	0	0	0	0	0	0	0.00779969	0	0	0	0	0	0	0	0	0	0	0.040852	0	0.213154
GPR156			0	0	0	9992	0	9442	0	9364	0	8837	0	9579	0	385	0	9797	0	8014	0	7925	0	9534	0	8163	0	7347	0	9102	0	7240	0	5953	0	8967	0	7244	0	10044	0	6672	0	0	0.34743	0	0	0	0	0	0	0	0	0	0	0	0	0	0	0	0	0
POLQ			0	0	0	9992	0	9442	0	9364	0	8837	0	9579	0	8738	0	9797	0	8014	0	7925	0	9534	0	8163	0	7347	0	9102	0	7240	0	5953	0	2014	0	7244	0	10044	0	6672	0	0	0	0	0	0	0	0	0	0	0	0	0	0.236891	0	0	0	0	0	0
ADCY5		Yes	0	0	0	9992	0	9442	0	9364	0	8837	0	9579	0	7531	0	9797	0	8014	0	7925	0	9534	0	7349	0	7347	0	7585	0	7240	0	1941	0	8967	0	7244	0	10044	0	2728	0	0	0.0061235	0.00639464	0	0	0	0.00911796	0	0	0	0.107227	0	0	0	0	0	0	0	0.079732
MGLL			0	0	0	9992	0	9442	0	9364	0	8837	0	9579	0	8738	0	9797	0	5434	0	5573	0	9534	0	2088	0	7347	0	4847	0	7240	0	5953	0	8967	0	7244	0	9116	0	6672	0	0	0	0.217009	0	0	0	0.0483067	0	0.0282129	0	0	0.0285151	0	0	0	0	0	0.00713293	0
PLOD2			0	0	0	9992	0	8578	0	6103	0	3568	0	8152	0	8738	0	9797	0	8014	0	7133	0	9534	0	2695	0	7347	0	9102	0	7240	0	5953	0	8967	0	7244	0	1609	0	6672	0	0	0	0.169754	0	0.0065199	0	0	0.054786	0	0	0	0.00560721	0	0	0.146528	0.013306	0	0.276097	0
AC092957.1			0	0	0	9992	0	9442	0	9364	0	8837	0	9579	0	8738	0	9797	0	8014	0	7925	0	9534	0	8163	0	370	0	9102	0	7240	0	5953	0	8967	0	7244	0	10044	0	6672	0	0	0	0	0.293789	0	0	0	0	0	0	0	0	0	0	0	0	0	0	0
ZIC4			0	0	0	9992	0	9442	0	9364	0	8837	0	9579	0	8738	0	9797	0	8014	0	7925	0	9534	0	8163	0	270	0	9102	0	7240	0	5953	0	8967	0	7244	0	10044	0	6672	0	0	0	0	0.32893	0	0	0	0	0	0	0	0	0	0	0	0	0	0	0
ERICH6			0	0	0	9992	0	9442	0	9364	0	8837	0	2785	0	8738	0	1320	0	8014	0	7925	0	9534	0	8163	0	7347	0	9102	0	7240	0	5953	0	8967	0	7244	0	10044	0	6672	0	0	0	0	0	0	0.382818	0	0	0	0	0	0	0	0	0	0.225011	0	0	0
AC106707.1			0	0	0	9992	0	9442	0	4843	0	8837	0	981	0	3245	0	9797	0	8014	0	7925	0	9534	0	8163	0	7347	0	9102	0	7240	0	5953	0	8967	0	7244	0	10044	0	6672	0	0	0.0718234	0	0	0	0	0	0.103184	0	0	0	0	0	0	0	0.369222	0	0	0
SERPINI2			0	0	0	9992	0	5481	0	9364	0	2612	0	6498	0	8738	0	9797	0	5064	0	7925	0	9534	0	8163	0	7347	0	9102	0	7240	0	5953	0	8967	0	7244	0	10044	0	5767	0	0	0	0	0	0.0780921	0	0	0	0.0359039	0	0	0	0	0	0.206455	0.0508954	0	0	0.00527321
WDR49			0	0	0	9992	0	6035	0	9364	0	1617	0	3561	0	8738	0	9797	0	8014	0	7925	0	9534	0	8163	0	7347	0	9102	0	7240	0	5953	0	8967	0	7244	0	10044	0	6065	0	0	0	0	0	0.0591461	0	0	0	0	0	0	0	0	0	0.282362	0.179703	0	0	0.00328826
LINC00578			0	0	0	9992	0	9442	0	9364	0	8837	0	9579	0	8738	0	3135	0	8014	0	7925	0	9534	0	8163	0	7347	0	1487	0	7240	0	5953	0	8967	0	7244	0	10044	0	6672	0	0	0	0	0	0	0.249118	0.222352	0	0	0	0	0	0	0	0	0	0	0	0
PEX5L			0	0	0	9992	0	4366	0	9364	0	2730	0	9579	0	8738	0	9797	0	8014	0	7925	0	9534	0	8163	0	7347	0	9102	0	7240	0	5953	0	8967	0	7244	0	10044	0	2563	0	0	0	0	0	0.125128	0	0	0	0	0	0	0	0	0	0.198327	0	0	0	0.0904679
SOX2			0	0	0	9992	0	9442	0	9364	0	8837	0	9579	0	8738	0	9797	0	8014	0	7925	0	9534	0	8163	0	7347	0	9102	0	7240	0	1504	0	8967	0	7244	0	10044	0	6672	0	0	0	0	0	0	0	0	0	0	0	0.15248	0	0	0	0	0	0	0	0
AC112907.3			0	0	0	9992	0	9442	0	9364	0	8837	0	9579	0	1914	0	9797	0	8014	0	7925	0	9534	0	8163	0	7347	0	9102	0	7240	0	5953	0	8967	0	7244	0	10044	0	6672	0	0	0.144307	0	0	0	0	0	0	0	0	0	0	0	0	0	0	0	0	0
MASP1			0	0	0	9992	0	9442	0	9364	0	8837	0	9579	0	8738	0	9797	0	8014	0	7925	0	9534	0	8163	0	7347	0	9102	0	7240	0	5953	0	8967	0	785	0	10044	0	6672	0	0	0	0	0	0	0	0	0	0	0	0	0	0	0	0	0	0.242139	0	0
IL1RAP			0	0	0	9992	0	934	0	9364	0	8837	0	9579	0	4513	0	9797	0	8014	0	7925	0	9534	0	8163	0	7347	0	9102	0	7240	0	4138	0	7586	0	7244	0	7775	0	6672	0	0	0.038782	0	0	0.361849	0	0	0	0	0	0.0156222	0	0.0120994	0	0	0	0	0.0247721	0
CCDC50			0	0	0	9992	0	9442	0	9364	0	8837	0	9579	0	1781	0	9797	0	8014	0	7925	0	4518	0	8163	0	6601	0	9102	0	7240	0	5953	0	4693	0	7244	0	4420	0	6672	0	0	0.153879	0	0.00452436	0	0	0	0	0	0	0	0	0.0847521	0.103382	0	0	0	0.115378	0
AL158068.2			0	0	0	9992	0	6951	0	929	0	8837	0	5357	0	8738	0	9797	0	8014	0	7925	0	9534	0	8163	0	7347	0	9102	0	7240	0	5953	0	8967	0	7244	0	10044	0	6672	0	0	0	0	0	0.0344121	0	0	0.373551	0	0	0	0	0	0	0	0.092082	0	0	0
EVC2			0	0	0	9992	0	9442	0	9364	0	8837	0	9579	0	8738	0	9797	0	8014	0	7925	0	3866	0	8163	0	7347	0	9102	0	7240	0	5953	0	8967	0	7244	0	205	0	6672	0	0	0	0	0	0	0	0	0	0	0	0	0	0	0.131985	0	0	0	0.488464	0
EVC			0	0	0	9992	0	9442	0	9364	0	8837	0	9579	0	8738	0	9797	0	8014	0	7925	0	9534	0	8163	0	7347	0	9102	0	7240	0	5953	0	5315	0	7244	0	431	0	6672	0	0	0	0	0	0	0	0	0	0	0	0	0	0.0614254	0	0	0	0	0.415061	0
AC105345.1			0	0	0	9992	0	9442	0	9364	0	8837	0	9579	0	3215	0	5438	0	4247	0	5555	0	8899	0	8163	0	7347	0	4574	0	7240	0	3096	0	8967	0	2936	0	10044	0	2519	0	0	0.0731035	0	0	0	0.121244	0.0542674	0	0.0592727	0	0.0399396	0.028953	0	0.00410196	0	0	0.0681662	0	0.0938311
SLC2A9			0	0	0	9992	0	9442	0	9364	0	8837	0	9579	0	3803	0	9797	0	8014	0	7925	0	9146	0	8163	0	7347	0	1154	0	5251	0	5953	0	8967	0	7244	0	10044	0	6672	0	0	0.0541308	0	0	0	0	0.255471	0	0	0.0244097	0	0	0	0.00226733	0	0	0	0	0
CLNK			0	0	0	9992	0	9442	0	1158	0	8837	0	9579	0	8738	0	9797	0	8014	0	7925	0	9534	0	8163	0	7347	0	9102	0	7240	0	5953	0	8967	0	7244	0	10044	0	6672	0	0	0	0	0	0	0	0	0.349165	0	0	0	0	0	0	0	0	0	0	0
AC092546.1			0	0	0	9992	0	9442	0	9364	0	8837	0	9579	0	8738	0	9797	0	8014	0	7925	0	2358	0	8163	0	7347	0	9102	0	7240	0	5953	0	8967	0	7244	0	10044	0	6672	0	0	0	0	0	0	0	0	0	0	0	0	0	0	0.213178	0	0	0	0	0
AC006296.3			0	0	0	9992	0	9442	0	9364	0	8837	0	9579	0	8738	0	9797	0	8014	0	7925	0	300	0	8163	0	7347	0	9102	0	7240	0	5953	0	8967	0	7244	0	10044	0	6672	0	0	0	0	0	0	0	0	0	0	0	0	0	0	0.435977	0	0	0	0	0
PROM1			0	0	0	9992	0	9442	0	9364	0	122	0	9579	0	8738	0	9797	0	8014	0	7925	0	9534	0	8163	0	7347	0	9102	0	7240	0	5953	0	8967	0	7244	0	10044	0	6672	0	0	0	0	0	0	0	0	0	0	0	0	0	0	0	0.625178	0	0	0	0
AC096576.6			0	0	0	9992	0	9442	0	9364	0	8837	0	9579	0	8738	0	9797	0	8014	0	7925	0	9534	0	8163	0	7347	0	9102	0	7240	0	104	0	8967	0	7244	0	10044	0	6672	0	0	0	0	0	0	0	0	0	0	0	0.620847	0	0	0	0	0	0	0	0
STIM2			0	0	0	9992	0	8537	0	7009	0	8837	0	7716	0	1643	0	4200	0	2947	0	3083	0	7058	0	8163	0	7347	0	9102	0	3921	0	4018	0	8967	0	7244	0	10044	0	5346	0	0	0.165677	0	0	0.00689302	0.184192	0	0.0293522	0.118885	0.0689329	0.017518	0.131327	0	0.0288192	0	0.0208685	0	0	0.00866657
ARAP2			0	0	0	9992	0	9442	0	9364	0	8837	0	9579	0	8738	0	9797	0	8014	0	7925	0	9534	0	8163	0	7347	0	9102	0	7240	0	1984	0	8967	0	7244	0	10044	0	6672	0	0	0	0	0	0	0	0	0	0	0	0.104039	0	0	0	0	0	0	0	0
KLF3-AS1			0	0	0	9992	0	9442	0	9364	0	8837	0	9579	0	3134	0	9797	0	7363	0	7925	0	9534	0	8163	0	7347	0	3524	0	5586	0	5953	0	8967	0	7244	0	10044	0	121	0	0	0.0760512	0	0	0	0	0.0870513	0	0.00383742	0.0176546	0	0	0	0	0	0	0	0	0.478791
AC095060.1			0	0	0	9992	0	9442	0	9364	0	2700	0	3340	0	8738	0	1937	0	8014	0	7925	0	9534	0	8163	0	7347	0	9102	0	7240	0	5953	0	3928	0	7244	0	10044	0	6672	0	0	0	0	0	0	0.335451	0	0	0	0	0	0	0.116238	0	0.200285	0.192218	0	0	0
AC107068.1			0	0	0	9992	0	4794	0	8175	0	8837	0	5545	0	1884	0	5415	0	8014	0	7925	0	6714	0	8163	0	7347	0	4971	0	7240	0	5953	0	4620	0	3599	0	10044	0	6672	0	0	0.14669	0	0	0.105674	0.122438	0.0452601	0.00933435	0	0	0	0	0.0881992	0.0360104	0	0.0843411	0.0450747	0	0
CNGA1			0	0	0	9992	0	9442	0	9364	0	8837	0	804	0	8738	0	9797	0	8014	0	7925	0	9534	0	8163	0	7347	0	9102	0	7240	0	5953	0	8967	0	7244	0	10044	0	6672	0	0	0	0	0	0	0	0	0	0	0	0	0	0	0	0	0.388341	0	0	0
SPATA18			0	0	0	9992	0	9442	0	9364	0	8837	0	9579	0	8738	0	9797	0	8014	0	137	0	9534	0	8163	0	7347	0	9102	0	7240	0	5953	0	8967	0	7244	0	10044	0	6672	0	0	0	0	0	0	0	0	0	0	0	0	0.555849	0	0	0	0	0	0	0
LINC01618			0	0	0	9992	0	9442	0	9364	0	8837	0	9579	0	8738	0	9797	0	8014	0	7925	0	9534	0	8163	0	7347	0	9102	0	7240	0	174	0	8967	0	7244	0	10044	0	6672	0	0	0	0	0	0	0	0	0	0	0	0.474203	0	0	0	0	0	0	0	0
LINC02283			0	0	0	9992	0	9442	0	9364	0	8837	0	9579	0	8738	0	9797	0	8014	0	7925	0	9534	0	8163	0	180	0	9102	0	7240	0	5953	0	8967	0	7244	0	10044	0	6672	0	0	0	0	0.369034	0	0	0	0	0	0	0	0	0	0	0	0	0	0	0
KIAA1211			0	0	0	9992	0	9442	0	9364	0	8837	0	9579	0	8738	0	9797	0	7892	0	7925	0	9534	0	8163	0	3662	0	9102	0	7240	0	3007	0	8967	0	2969	0	10044	0	1231	0	0	0	0	0.0419606	0	0	0	0	0.00058492	0	0.043226	0	0	0	0	0	0.0668291	0	0.219825
IGFBP7			0	0	0	9992	0	9442	0	9364	0	8837	0	9579	0	8738	0	9797	0	8014	0	7925	0	9534	0	8163	0	7347	0	157	0	7240	0	5953	0	8967	0	7244	0	10044	0	6672	0	0	0	0	0	0	0	0.4947	0	0	0	0	0	0	0	0	0	0	0	0
AC020741.1			0	0	0	9992	0	3632	0	3930	0	5017	0	2445	0	8738	0	9797	0	8014	0	7925	0	9534	0	8163	0	7347	0	9102	0	7240	0	5953	0	8967	0	3010	0	10044	0	6672	0	0	0	0	0	0.163937	0	0	0.148705	0	0	0	0	0	0	0.0761024	0.246128	0.0652166	0	0
TMPRSS11F			0	0	0	9992	0	9442	0	9364	0	8837	0	9579	0	8738	0	9797	0	8014	0	7925	0	571	0	8163	0	7347	0	9102	0	7240	0	5953	0	8967	0	7244	0	10044	0	6672	0	0	0	0	0	0	0	0	0	0	0	0	0	0	0.38338	0	0	0	0	0
SLC4A4			0	0	0	9992	0	9442	0	9364	0	3133	0	9579	0	8738	0	9761	0	8014	0	7925	0	7556	0	2975	0	7347	0	9102	0	7240	0	4125	0	8967	0	7244	0	10044	0	2033	0	0	0	0.152888	0	0	0.000169867	0	0	0	0	0.0158608	0	0	0.0197728	0.172275	0	0	0	0.131771
CCNG2			0	0	0	9992	0	9442	0	6008	0	8837	0	9579	0	1742	0	9797	0	8014	0	7925	0	9534	0	8163	0	7347	0	5555	0	7240	0	3760	0	7089	0	6056	0	10044	0	6672	0	0	0.15715	0	0	0	0	0.0337835	0.0581085	0	0	0.0218949	0	0.019356	0	0	0	0.00713535	0	0
NAA11			0	0	0	9992	0	9442	0	9364	0	8837	0	9579	0	8738	0	9797	0	8014	0	7925	0	135	0	8163	0	7347	0	9102	0	7240	0	5953	0	8967	0	7244	0	10044	0	6672	0	0	0	0	0	0	0	0	0	0	0	0	0	0	0.546302	0	0	0	0	0
AC021127.1			0	0	0	9992	0	9442	0	9364	0	8837	0	9579	0	207	0	9797	0	8014	0	7925	0	9534	0	8163	0	7347	0	9102	0	7240	0	5953	0	8967	0	7244	0	10044	0	6672	0	0	0.416704	0	0	0	0	0	0	0	0	0	0	0	0	0	0	0	0	0
AC104827.1			0	0	0	9992	0	9442	0	9364	0	8837	0	9579	0	8738	0	9797	0	8014	0	7925	0	9534	0	8163	0	7347	0	9102	0	7240	0	2326	0	8967	0	7244	0	10044	0	6672	0	0	0	0	0	0	0	0	0	0	0	0.0791337	0	0	0	0	0	0	0	0
HSD17B13			0	0	0	9992	0	9442	0	9364	0	8837	0	9579	0	8738	0	9797	0	8014	0	7925	0	9534	0	8163	0	7347	0	9102	0	7240	0	5953	0	8967	0	119	0	10044	0	6672	0	0	0	0	0	0	0	0	0	0	0	0	0	0	0	0	0	0.469248	0	0
TSPAN5			0	0	0	9992	0	9442	0	9364	0	8837	0	9579	0	1886	0	9797	0	8014	0	4365	0	9534	0	8163	0	7347	0	9102	0	7240	0	5649	0	8967	0	7244	0	10044	0	6672	0	0	0.146586	0	0	0	0	0	0	0	0	0.00178861	0.0663722	0	0	0	0	0	0	0
EGF		Yes	0	0	0	9992	0	9442	0	9364	0	8837	0	9579	0	8738	0	9797	0	8014	0	7925	0	9534	0	8163	0	7347	0	2061	0	7240	0	5953	0	8967	0	7244	0	10044	0	6672	0	0	0	0	0	0	0	0.17247	0	0	0	0	0	0	0	0	0	0	0	0
AC096711.2			0	0	0	9992	0	9442	0	9364	0	8837	0	639	0	8738	0	9797	0	8014	0	7925	0	9534	0	8163	0	7347	0	9102	0	7240	0	5953	0	8967	0	7244	0	10044	0	6672	0	0	0	0	0	0	0	0	0	0	0	0	0	0	0	0	0.408687	0	0	0
MGAT4D			0	0	0	9992	0	9442	0	112	0	8837	0	9579	0	8738	0	9797	0	8014	0	7925	0	9534	0	8163	0	7347	0	9102	0	7240	0	5953	0	8967	0	7244	0	10044	0	6672	0	0	0	0	0	0	0	0	0.720685	0	0	0	0	0	0	0	0	0	0	0
AC098588.3			0	0	0	9992	0	9442	0	9364	0	8837	0	9579	0	8738	0	9797	0	8014	0	7925	0	9534	0	8163	0	7347	0	9102	0	7240	0	1131	0	8967	0	7244	0	10044	0	3605	0	0	0	0	0	0	0	0	0	0	0	0.202784	0	0	0	0	0	0	0	0.0408928
TTC29			0	0	0	9992	0	4250	0	4541	0	8837	0	9579	0	8738	0	144	0	8014	0	7925	0	9534	0	8163	0	7347	0	9102	0	7240	0	5953	0	8967	0	7244	0	10044	0	6672	0	0	0	0	0	0.131466	0.634963	0	0.116179	0	0	0	0	0	0	0	0	0	0	0
MND1			0	0	0	9992	0	9442	0	9364	0	8837	0	9579	0	8738	0	9797	0	8014	0	7925	0	9534	0	8163	0	7347	0	9102	0	7240	0	5953	0	8967	0	1004	0	10044	0	6672	0	0	0	0	0	0	0	0	0	0	0	0	0	0	0	0	0	0.214728	0	0
TMEM131L			0	0	0	9992	0	9442	0	9364	0	8837	0	9579	0	7516	0	9797	0	8014	0	7925	0	9534	0	8163	0	7347	0	3793	0	7240	0	5218	0	8967	0	135	0	10044	0	4103	0	0	0.00619014	0	0	0	0	0.0772328	0	0	0	0.00477302	0	0	0	0	0	0.444526	0	0.0274148
SFRP2			0	0	0	9992	0	9442	0	9364	0	8837	0	638	0	8738	0	9797	0	8014	0	7925	0	9534	0	8163	0	7347	0	9102	0	7240	0	5953	0	8967	0	7244	0	10044	0	6672	0	0	0	0	0	0	0	0	0	0	0	0	0	0	0	0	0.408705	0	0	0
LRAT			0	0	0	9992	0	9442	0	5549	0	8837	0	9579	0	8738	0	9797	0	8014	0	7925	0	9534	0	8163	0	7347	0	9102	0	7240	0	5953	0	8967	0	7244	0	210	0	6672	0	0	0	0	0	0	0	0	0.0737666	0	0	0	0	0	0	0	0	0	0.486791	0
AC107208.1			0	0	0	9992	0	9442	0	9364	0	8837	0	9579	0	8738	0	9797	0	8014	0	7925	0	9534	0	8163	0	7347	0	9102	0	7240	0	155	0	8967	0	7244	0	10044	0	6672	0	0	0	0	0	0	0	0	0	0	0	0.502386	0	0	0	0	0	0	0	0
AC097487.1			0	0	0	9992	0	9442	0	9364	0	8837	0	237	0	8738	0	9797	0	8014	0	7925	0	9534	0	8163	0	7347	0	9102	0	7240	0	5953	0	8967	0	7244	0	10044	0	6672	0	0	0	0	0	0	0	0	0	0	0	0	0	0	0	0	0.525031	0	0	0
AC096741.1			0	0	0	9992	0	9442	0	9364	0	1259	0	9579	0	8738	0	9797	0	8014	0	7925	0	9534	0	8163	0	7347	0	9102	0	7240	0	5953	0	8967	0	7244	0	10044	0	6672	0	0	0	0	0	0	0	0	0	0	0	0	0	0	0	0.316648	0	0	0	0
GALNT7			0	0	0	9992	0	9442	0	9364	0	8837	0	3696	0	1406	0	6410	0	8014	0	6765	0	8587	0	7616	0	5639	0	4709	0	6959	0	5953	0	8967	0	7244	0	10044	0	6585	0	0	0.184265	0.00376901	0.0119441	0	0.077505	0.0511394	0	0	0.00175799	0	0.00880522	0	0.00668872	0	0.172899	0	0	0.000414416
IRX1			0	0	0	9992	0	9442	0	9364	0	8837	0	9579	0	162	0	9797	0	8014	0	7925	0	9534	0	8163	0	7347	0	9102	0	7240	0	5953	0	8967	0	7244	0	10044	0	6672	0	0	0.462655	0	0	0	0	0	0	0	0	0	0	0	0	0	0	0	0	0
LINC02102			0	0	0	9992	0	9442	0	9364	0	8837	0	9579	0	397	0	9797	0	8014	0	7925	0	9534	0	8163	0	7347	0	9102	0	7240	0	5953	0	8967	0	7244	0	10044	0	6672	0	0	0.34133	0	0	0	0	0	0	0	0	0	0	0	0	0	0	0	0	0
LINC02236			0	0	0	9992	0	6195	0	242	0	8837	0	7575	0	8738	0	9797	0	8014	0	7925	0	9534	0	8163	0	7347	0	9102	0	7240	0	5953	0	8967	0	7244	0	10044	0	6672	0	0	0	0	0	0.0537824	0	0	0.594466	0	0	0	0	0	0	0	0.023249	0	0	0
AC091906.1			0	0	0	9992	0	9442	0	9364	0	152	0	9579	0	8738	0	9797	0	8014	0	7925	0	9534	0	8163	0	7347	0	9102	0	7240	0	5953	0	8967	0	7244	0	10044	0	6672	0	0	0	0	0	0	0	0	0	0	0	0	0	0	0	0.575044	0	0	0	0
DEPDC1B			0	0	0	9992	0	9442	0	9364	0	8837	0	9579	0	400	0	9797	0	8014	0	7925	0	9534	0	8163	0	7347	0	9102	0	7240	0	5953	0	8967	0	7244	0	10044	0	6672	0	0	0.340549	0	0	0	0	0	0	0	0	0	0	0	0	0	0	0	0	0
NLN			0	0	0	9992	0	6561	0	8259	0	7293	0	7710	0	5964	0	7713	0	5078	0	5717	0	8945	0	5541	0	7347	0	7938	0	7240	0	5953	0	4001	0	7244	0	2015	0	3361	0	0	0.0181418	0.0394358	0	0.0435574	0.0324047	0.00628777	0.00845709	0.0355808	0	0	0.0255051	0.113866	0.00369087	0.0145212	0.0209621	0	0.243887	0.049101
AGGF1			0	0	0	9992	0	9442	0	9364	0	8837	0	9579	0	8738	0	9797	0	8014	0	7925	0	9534	0	8163	0	7347	0	9102	0	7240	0	1574	0	8967	0	7244	0	10044	0	6672	0	0	0	0	0	0	0	0	0	0	0	0.144562	0	0	0	0	0	0	0	0
LINC02144			0	0	0	9992	0	9442	0	9364	0	8837	0	9579	0	8738	0	9797	0	8014	0	108	0	9534	0	8163	0	7347	0	9102	0	7240	0	5953	0	8967	0	7244	0	10044	0	6672	0	0	0	0	0	0	0	0	0	0	0	0	0.61934	0	0	0	0	0	0	0
TMEM161B-AS1			0	0	0	9992	0	9442	0	9364	0	8837	0	9579	0	2836	0	5594	0	2756	0	3560	0	9534	0	4677	0	7347	0	4679	0	7240	0	1226	0	5722	0	7244	0	10044	0	2904	0	0	0.0888927	0.0687619	0	0	0.11359	0.051704	0	0.131178	0	0.188524	0.103513	0.0493907	0	0	0	0	0	0.0694805
POLR3G			0	0	0	9992	0	9442	0	9364	0	7838	0	9579	0	3361	0	4908	0	8014	0	7925	0	9534	0	7737	0	7347	0	2749	0	7240	0	5953	0	1998	0	4308	0	4979	0	6400	0	0	0.0675535	0.00276496	0	0	0.147226	0.124357	0	0	0	0	0	0.237751	0	0.00782284	0	0.0285244	0.0944573	0.00136927
FAM81B			0	0	0	9992	0	4355	0	3392	0	8837	0	1231	0	8738	0	9797	0	8014	0	7925	0	9534	0	8163	0	7347	0	9102	0	7240	0	5953	0	8967	0	7244	0	10044	0	6672	0	0	0	0	0	0.125372	0	0	0.177779	0	0	0	0	0	0	0	0.342289	0	0	0
ELL2			0	0	0	9992	0	9442	0	9364	0	8837	0	9579	0	337	0	9797	0	8014	0	7925	0	9534	0	8163	0	7347	0	9102	0	7240	0	5953	0	8967	0	7244	0	10044	0	6672	0	0	0.358782	0	0	0	0	0	0	0	0	0	0	0	0	0	0	0	0	0
LINC01950			0	0	0	9992	0	9442	0	9364	0	8837	0	9579	0	8738	0	9797	0	8014	0	7925	0	9534	0	8163	0	7347	0	571	0	7240	0	5953	0	8967	0	7244	0	10044	0	6672	0	0	0	0	0	0	0	0.339614	0	0	0	0	0	0	0	0	0	0	0	0
EPB41L4A			0	0	0	9992	0	9442	0	9364	0	8837	0	9579	0	8738	0	151	0	8014	0	7925	0	9534	0	8163	0	7347	0	9102	0	7240	0	5953	0	8967	0	7244	0	10044	0	6672	0	0	0	0	0	0	0.625431	0	0	0	0	0	0	0	0	0	0	0	0	0
LVRN			0	0	0	9992	0	9442	0	9364	0	8837	0	9579	0	8738	0	2339	0	8014	0	7925	0	9534	0	8163	0	7347	0	9102	0	7240	0	5953	0	8967	0	7244	0	10044	0	6672	0	0	0	0	0	0	0.305106	0	0	0	0	0	0	0	0	0	0	0	0	0
AC116362.1			0	0	0	9992	0	9442	0	9364	0	8837	0	9579	0	8738	0	9797	0	8014	0	7925	0	9534	0	177	0	7347	0	9102	0	6021	0	5953	0	8967	0	7244	0	10044	0	6672	0	0	0	0.48535	0	0	0	0	0	0	0.0107049	0	0	0	0	0	0	0	0	0
AC068658.1			0	0	0	9992	0	9442	0	9364	0	8837	0	9579	0	8738	0	1747	0	8014	0	7925	0	9534	0	8163	0	7347	0	9102	0	7240	0	5953	0	8967	0	7244	0	10044	0	6672	0	0	0	0	0	0	0.34981	0	0	0	0	0	0	0	0	0	0	0	0	0
RAPGEF6			0	0	0	9992	0	6705	0	7607	0	7362	0	6349	0	3605	0	5751	0	8014	0	7925	0	8751	0	8163	0	3419	0	9102	0	7240	0	2338	0	5415	0	3271	0	7472	0	2778	0	0	0.059577	0	0.0476787	0.0398428	0.105688	0	0.0175421	0	0	0.078354	0	0.0582667	0.00523049	0.0135494	0.0551867	0.0551409	0.0296751	0.0764142
ACSL6			0	0	0	9992	0	9442	0	9364	0	8837	0	9579	0	8738	0	9797	0	8014	0	7925	0	9534	0	8163	0	7347	0	9102	0	7240	0	2095	0	8967	0	7244	0	10044	0	6672	0	0	0	0	0	0	0	0	0	0	0	0.0955657	0	0	0	0	0	0	0	0
IL5			0	0	0	9992	0	1922	0	9364	0	8837	0	2968	0	8738	0	9797	0	8014	0	7925	0	9534	0	8163	0	7347	0	9102	0	7240	0	5953	0	8967	0	7244	0	10044	0	6672	0	0	0	0	0	0.270468	0	0	0	0	0	0	0	0	0	0	0.212927	0	0	0
SOWAHA			0	0	0	9992	0	9442	0	9364	0	8837	0	9579	0	8738	0	9797	0	8014	0	7925	0	9534	0	8163	0	7347	0	9102	0	7240	0	2374	0	8967	0	7244	0	10044	0	3057	0	0	0	0	0	0	0	0	0	0	0	0.0757714	0	0	0	0	0	0	0	0.0612352
SLC25A48			0	0	0	9992	0	9442	0	9364	0	8837	0	9579	0	8738	0	9797	0	8014	0	7925	0	9534	0	8163	0	7347	0	9102	0	7240	0	5953	0	8967	0	7244	0	10044	0	1766	0	0	0	0	0	0	0	0	0	0	0	0	0	0	0	0	0	0	0	0.157073
TRPC7-AS1			0	0	0	9992	0	9442	0	284	0	8837	0	9579	0	8738	0	9797	0	8014	0	7925	0	9534	0	8163	0	7347	0	9102	0	7240	0	5953	0	8967	0	7244	0	10044	0	6672	0	0	0	0	0	0	0	0	0.547538	0	0	0	0	0	0	0	0	0	0	0
MATR3.1			0	0	0	9992	0	9442	0	9364	0	8837	0	9579	0	8738	0	9797	0	8014	0	7925	0	9534	0	8163	0	1729	0	9102	0	7240	0	5953	0	8967	0	7244	0	10044	0	4394	0	0	0	0	0.118466	0	0	0	0	0	0	0	0	0	0	0	0	0	0	0.0216724
HBEGF		Yes	0	0	0	9992	0	9442	0	9364	0	8837	0	9579	0	970	0	9797	0	8014	0	7925	0	4122	0	8163	0	7347	0	3943	0	7240	0	5953	0	8967	0	7244	0	10044	0	6672	0	0	0.234071	0	0	0	0	0.0720641	0	0	0	0	0	0	0.119902	0	0	0	0	0
SLC4A9			0	0	0	9992	0	9442	0	9364	0	8837	0	9579	0	1685	0	9797	0	8014	0	7925	0	9534	0	8163	0	7347	0	9102	0	7240	0	5953	0	8967	0	7244	0	10044	0	6672	0	0	0.161276	0	0	0	0	0	0	0	0	0	0	0	0	0	0	0	0	0
AC005609.1			0	0	0	9992	0	9442	0	531	0	8837	0	9579	0	8738	0	9797	0	8014	0	7925	0	9534	0	8163	0	7347	0	9102	0	7240	0	5953	0	8967	0	7244	0	10044	0	6672	0	0	0	0	0	0	0	0	0.43723	0	0	0	0	0	0	0	0	0	0	0
PCDHB4			0	0	0	9992	0	9442	0	5460	0	2680	0	9579	0	2524	0	9797	0	8014	0	7925	0	9534	0	8163	0	7347	0	3342	0	7240	0	5953	0	8967	0	7244	0	10044	0	6672	0	0	0.105367	0	0	0	0	0.0946841	0.0774054	0	0	0	0	0	0	0.201806	0	0	0	0
PCDHB9			0	0	0	9992	0	9442	0	9364	0	8837	0	9579	0	8738	0	9797	0	8014	0	7925	0	9534	0	8163	0	7347	0	126	0	7240	0	5953	0	8967	0	7244	0	10044	0	6672	0	0	0	0	0	0	0	0.557622	0	0	0	0	0	0	0	0	0	0	0	0
PCDHB10			0	0	0	9992	0	9442	0	9364	0	8837	0	9579	0	186	0	9797	0	8014	0	7925	0	9534	0	8163	0	7347	0	9102	0	7240	0	5953	0	8967	0	7244	0	10044	0	6672	0	0	0.431553	0	0	0	0	0	0	0	0	0	0	0	0	0	0	0	0	0
PCDHGA5			0	0	0	9992	0	9442	0	9364	0	8837	0	9579	0	788	0	9797	0	8014	0	7925	0	9534	0	8163	0	7347	0	9102	0	7240	0	5953	0	8967	0	7244	0	10044	0	6672	0	0	0.257774	0	0	0	0	0	0	0	0	0	0	0	0	0	0	0	0	0
PCDH1		Yes	0	0	0	9992	0	9442	0	9364	0	8837	0	9579	0	7548	0	9797	0	5945	0	7925	0	9534	0	5597	0	3639	0	7174	0	7240	0	2519	0	8967	0	7244	0	10044	0	4660	0	0	0.00603899	0.0376153	0.0423398	0	0	0.0126073	0	0.0192785	0	0.0665041	0	0	0	0	0	0	0	0.0173806
DELE1			0	0	0	9992	0	9442	0	9137	0	8837	0	9579	0	7819	0	8404	0	6172	0	7394	0	6335	0	8163	0	7347	0	2422	0	7240	0	5210	0	8967	0	7244	0	10044	0	6672	0	0	0.00446622	0	0	0	0.015671	0.144921	0.00124812	0.0158242	0	0.00484487	0.00338317	0	0.045525	0	0	0	0	0
PCDH12			0	0	0	9992	0	9442	0	523	0	8837	0	9579	0	8738	0	9797	0	8014	0	7925	0	9534	0	8163	0	7347	0	9102	0	7240	0	5953	0	8967	0	7244	0	10044	0	6672	0	0	0	0	0	0	0	0	0.440081	0	0	0	0	0	0	0	0	0	0	0
AC137770.1			0	0	0	9992	0	9442	0	9364	0	8837	0	9579	0	8738	0	9797	0	8014	0	7925	0	9534	0	8163	0	7347	0	9102	0	7240	0	5953	0	105	0	7244	0	10044	0	6672	0	0	0	0	0	0	0	0	0	0	0	0	0	0.633007	0	0	0	0	0	0
PRELID2			0	0	0	9992	0	9442	0	9364	0	8837	0	8069	0	8738	0	9797	0	8014	0	7925	0	3777	0	8163	0	7347	0	8167	0	3476	0	5953	0	239	0	7244	0	10044	0	6672	0	0	0	0	0	0	0	0.00477515	0	0	0.0891861	0	0	0.482619	0.136297	0	0.0147907	0	0	0
AC008728.1			0	0	0	9992	0	4364	0	2095	0	4269	0	3276	0	8738	0	9797	0	8014	0	7925	0	9534	0	8163	0	7347	0	9102	0	7240	0	5953	0	8967	0	7244	0	10044	0	6672	0	0	0	0	0	0.125153	0	0	0.264898	0	0	0	0	0	0	0.108235	0.196341	0	0	0
FAXDC2			0	0	0	9992	0	9442	0	9364	0	8837	0	9579	0	8738	0	9797	0	8014	0	7925	0	9534	0	8163	0	2365	0	9102	0	7240	0	5953	0	8967	0	7244	0	10044	0	6672	0	0	0	0	0.0834625	0	0	0	0	0	0	0	0	0	0	0	0	0	0	0
AC010476.2			0	0	0	9992	0	9442	0	5371	0	8837	0	9579	0	2227	0	2698	0	8014	0	7925	0	9534	0	8163	0	7347	0	9102	0	7240	0	5953	0	8967	0	7244	0	10044	0	6672	0	0	0.122506	0	0	0	0.279258	0	0.0805525	0	0	0	0	0	0	0	0	0	0	0
AC008691.1			0	0	0	9992	0	9442	0	9364	0	8837	0	9579	0	8738	0	9797	0	8014	0	7925	0	9534	0	6505	0	7347	0	9102	0	7240	0	5953	0	8967	0	1545	0	10044	0	6672	0	0	0	0.0179891	0	0	0	0	0	0	0	0	0	0	0	0	0	0.158247	0	0
AC113414.1			0	0	0	9992	0	9442	0	9364	0	8837	0	9579	0	7514	0	9797	0	631	0	3917	0	9534	0	3488	0	7347	0	9102	0	7240	0	5953	0	8967	0	7244	0	10044	0	6672	0	0	0.00619333	0.122962	0	0	0	0	0	0.34089	0	0	0.0855133	0	0	0	0	0	0	0
LINC01947			0	0	0	9992	0	9442	0	9364	0	176	0	9579	0	8738	0	9797	0	8014	0	7925	0	9534	0	8163	0	7347	0	9102	0	7240	0	5953	0	8967	0	7244	0	10044	0	6672	0	0	0	0	0	0	0	0	0	0	0	0	0	0	0	0.555497	0	0	0	0
NOP16			0	0	0	9992	0	9442	0	2055	0	8837	0	9579	0	8738	0	9797	0	8014	0	7925	0	9534	0	8163	0	7347	0	9102	0	7240	0	5953	0	8967	0	7244	0	10044	0	6672	0	0	0	0	0	0	0	0	0.267815	0	0	0	0	0	0	0	0	0	0	0
ZNF354C			0	0	0	9992	0	9442	0	7696	0	8414	0	9579	0	8738	0	9797	0	8014	0	7925	0	9534	0	8163	0	1704	0	9102	0	2844	0	5953	0	8967	0	7244	0	10044	0	6672	0	0	0	0	0.120483	0	0	0	0.0160283	0	0.126297	0	0	0	0	0.00264491	0	0	0	0
AC008443.4			0	0	0	9992	0	9442	0	9364	0	8837	0	9579	0	8738	0	9797	0	8014	0	7925	0	9534	0	8163	0	7347	0	9102	0	7240	0	5953	0	8967	0	7244	0	502	0	6672	0	0	0	0	0	0	0	0	0	0	0	0	0	0	0	0	0	0	0.402958	0
PXDC1			0	0	0	9992	0	9442	0	9364	0	8837	0	9579	0	8738	0	9797	0	8014	0	7925	0	9534	0	8163	0	7347	0	1357	0	7240	0	5953	0	8967	0	7244	0	10044	0	6672	0	0	0	0	0	0	0	0.232921	0	0	0	0	0	0	0	0	0	0	0	0
LY86-AS1			0	0	0	9992	0	9442	0	9364	0	8837	0	9579	0	8738	0	9797	0	8014	0	7925	0	9534	0	8163	0	7347	0	9102	0	7240	0	5953	0	8967	0	7244	0	110	0	6672	0	0	0	0	0	0	0	0	0	0	0	0	0	0	0	0	0	0	0.591204	0
RNF144B			0	0	0	9992	0	9442	0	9364	0	8837	0	9579	0	2407	0	9797	0	8014	0	7925	0	9534	0	8163	0	7347	0	9102	0	7240	0	5953	0	8967	0	4100	0	10044	0	6672	0	0	0.111913	0	0	0	0	0	0	0	0	0	0	0	0	0	0	0.0334264	0	0
BTN3A1			0	0	0	9992	0	9442	0	9364	0	8837	0	9579	0	8738	0	9797	0	8014	0	7925	0	9534	0	8163	0	7347	0	9102	0	7240	0	5953	0	8967	0	7244	0	2091	0	6672	0	0	0	0	0	0	0	0	0	0	0	0	0	0	0	0	0	0	0.237943	0
BTN2A1			0	0	0	9992	0	8865	0	5227	0	5436	0	6586	0	7305	0	8344	0	5523	0	3864	0	9534	0	5343	0	2162	0	8342	0	6241	0	5953	0	8665	0	7244	0	7217	0	6672	0	0	0.00743091	0.0450123	0.0932055	0.00400794	0.0167181	0.00364971	0.0856331	0.0264936	0.00802171	0	0.0887247	0.00179239	0	0.0602258	0.0479842	0	0.0342219	0
ZKSCAN4		Yes	0	0	0	9992	0	5572	0	5914	0	8837	0	8167	0	8738	0	8407	0	8014	0	7925	0	5384	0	8163	0	741	0	5263	0	7240	0	5953	0	8967	0	4699	0	5648	0	6672	0	0	0	0	0.221867	0.0749119	0.015579	0.0391531	0.0612965	0	0	0	0	0	0.0729031	0	0.0130917	0.0218127	0.0735455	0
ZKSCAN3			0	0	0	9992	0	9045	0	8065	0	8837	0	9579	0	3856	0	6105	0	3728	0	7925	0	8338	0	8163	0	7347	0	9102	0	7240	0	5953	0	6237	0	1957	0	6350	0	6672	0	0	0.0528431	0	0	0.00246387	0.0901868	0	0.0108076	0.0797547	0	0	0	0.0366738	0.00929422	0	0	0.123007	0.053801	0
AL121932.2			0	0	0	9992	0	9442	0	9364	0	8837	0	9579	0	8738	0	9797	0	8014	0	7925	0	9534	0	8163	0	7347	0	1847	0	7240	0	5953	0	8967	0	7244	0	10044	0	6672	0	0	0	0	0	0	0	0.189356	0	0	0	0	0	0	0	0	0	0	0	0
HLA-F-AS1			0	0	0	9992	0	9442	0	9364	0	8837	0	9579	0	3657	0	9797	0	8014	0	7925	0	9534	0	8163	0	7347	0	2118	0	7240	0	5953	0	8967	0	7244	0	10044	0	6672	0	0	0.05822	0	0	0	0	0.168024	0	0	0	0	0	0	0	0	0	0	0	0
HCG17			0	0	0	9992	0	9442	0	9364	0	8837	0	9579	0	8738	0	9797	0	6996	0	7925	0	9534	0	6459	0	6140	0	7121	0	7240	0	2429	0	8967	0	7244	0	5545	0	4620	0	0	0	0.0187301	0.00781725	0	0	0.0131708	0	0.00676627	0	0.0719688	0	0	0	0	0	0	0.0765281	0.0180656
HCG18			0	0	0	9992	0	9442	0	9364	0	8837	0	9579	0	8738	0	9797	0	8014	0	7925	0	9534	0	8163	0	7347	0	9102	0	7240	0	2325	0	8967	0	7244	0	10044	0	5963	0	0	0	0	0	0	0	0	0	0	0	0.0791382	0	0	0	0	0	0	0	0.00391895
VARS2			0	0	0	9992	0	8148	0	9364	0	8837	0	9579	0	8738	0	4765	0	8014	0	6520	0	9534	0	7849	0	7347	0	5226	0	7240	0	5953	0	8308	0	7244	0	9264	0	2560	0	0	0	0.00206663	0	0.0119185	0.153595	0.0400427	0	0	0	0	0.0117252	0.00454131	0	0	0	0	0.00576246	0.0906633
CCHCR1			0	0	0	9992	0	9442	0	9364	0	8837	0	9579	0	6555	0	3903	0	8014	0	3874	0	9534	0	6015	0	7347	0	5608	0	7240	0	2394	0	8967	0	3790	0	9144	0	6672	0	0	0.0129805	0.0274488	0	0	0.202155	0.0326791	0	0	0	0.074362	0.0881229	0	0	0	0	0.040381	0.00688067	0
SNHG32			0	0	0	9992	0	5293	0	3911	0	4138	0	5170	0	2530	0	9672	0	8014	0	7925	0	8035	0	6597	0	3144	0	4442	0	3726	0	4010	0	5906	0	7244	0	7485	0	5337	0	0	0.105158	0.0163371	0.0556375	0.0855033	0.000659323	0.0579965	0.149419	0	0.0776545	0.0176903	0	0.0445893	0.0130618	0.115657	0.0984772	0	0.0294462	0.00879563
TNXB			0	0	0	9992	0	9442	0	9364	0	8837	0	9579	0	4770	0	7049	0	8014	0	7925	0	9534	0	8163	0	7347	0	9102	0	7240	0	1940	0	8967	0	7244	0	10044	0	6672	0	0	0.0336681	0	0	0	0.0525037	0	0	0	0	0.107365	0	0	0	0	0	0	0	0
RPS18			0	0	0	9992	0	4299	0	1621	0	7027	0	4074	0	8738	0	9797	0	4414	0	6652	0	3770	0	7406	0	6939	0	6028	0	6257	0	5953	0	5894	0	7244	0	4620	0	6672	0	0	0	0.00562805	0.00239077	0.128606	0	0.0258713	0.304452	0.0544589	0.0078163	0	0.00995699	0.0447242	0.136725	0.0187595	0.153054	0	0.106851	0
TAPBP			0	0	0	9992	0	9442	0	9107	0	8837	0	8714	0	4540	0	9797	0	6984	0	7925	0	9534	0	6492	0	3910	0	5067	0	7240	0	2323	0	7941	0	7244	0	8155	0	5851	0	0	0.0381363	0.0181765	0.0367026	0	0	0.0432355	0.00142025	0.0068555	0	0.0792219	0	0.00803876	0	0	0.00672919	0	0.0183135	0.00471467
BRPF3			0	0	0	9992	0	7333	0	7233	0	4742	0	8339	0	7485	0	8157	0	6706	0	7925	0	9534	0	7965	0	7347	0	2037	0	4142	0	2885	0	3698	0	7244	0	7757	0	6672	0	0	0.00637177	0.00122022	0	0.0256352	0.0214656	0.174232	0.0243427	0.00970472	0.0593808	0.0477759	0	0.128904	0	0.0866866	0.0109434	0	0.024992	0
RNF8			0	0	0	9992	0	9442	0	9364	0	8837	0	9579	0	7974	0	4878	0	8014	0	5579	0	6754	0	5450	0	7347	0	2511	0	7240	0	5953	0	8967	0	4174	0	7181	0	6672	0	0	0.00357712	0.0420356	0	0	0.148793	0.138335	0	0	0	0	0.0284692	0	0.0353503	0	0	0.0316801	0.0350344	0
SRF			0	0	0	9992	0	9442	0	9364	0	8837	0	9579	0	6026	0	7263	0	8014	0	7925	0	9534	0	8163	0	7347	0	9102	0	7240	0	5953	0	8967	0	7244	0	10044	0	1273	0	0	0.0176193	0	0	0	0.044927	0	0	0	0	0	0	0	0	0	0	0	0	0.21455
PLA2G7			0	0	0	9992	0	9442	0	9364	0	8837	0	9579	0	8738	0	9797	0	8014	0	7925	0	9534	0	125	0	7347	0	9102	0	7240	0	5953	0	8967	0	7244	0	10044	0	6672	0	0	0	0.559575	0	0	0	0	0	0	0	0	0	0	0	0	0	0	0	0
AL353138.1			0	0	0	9992	0	9442	0	9364	0	8837	0	9579	0	8738	0	9797	0	8014	0	7925	0	9534	0	8163	0	7347	0	9102	0	7240	0	5953	0	1564	0	7244	0	10044	0	6672	0	0	0	0	0	0	0	0	0	0	0	0	0	0.28138	0	0	0	0	0	0
LRRC1			0	0	0	9992	0	9442	0	9364	0	8837	0	9579	0	8738	0	9797	0	8014	0	7055	0	9534	0	8163	0	7347	0	9102	0	1088	0	5953	0	8967	0	7244	0	10044	0	6672	0	0	0	0	0	0	0	0	0	0	0.279862	0	0.00622353	0	0	0	0	0	0	0
AL445250.1			0	0	0	9992	0	9442	0	9364	0	8837	0	8706	0	2619	0	9797	0	6780	0	7084	0	9534	0	4524	0	6083	0	3664	0	2811	0	5953	0	7862	0	7244	0	10044	0	6672	0	0	0.100705	0.0742402	0.00824918	0	0	0.0819374	0	0.00886229	0.128802	0	0.00595892	0.00876642	0	0	0.00680917	0	0	0
LINC00472			0	0	0	9992	0	9442	0	9364	0	8837	0	9579	0	8738	0	9797	0	8014	0	7925	0	9534	0	8163	0	7347	0	9102	0	7240	0	415	0	8967	0	7244	0	10044	0	6672	0	0	0	0	0	0	0	0	0	0	0	0.346897	0	0	0	0	0	0	0	0
CD109			0	0	0	9992	0	9442	0	9364	0	8837	0	9579	0	2584	0	9797	0	8014	0	7925	0	9534	0	8163	0	7347	0	9102	0	7240	0	5953	0	8967	0	7244	0	10044	0	6672	0	0	0.102298	0	0	0	0	0	0	0	0	0	0	0	0	0	0	0	0	0
LINC02540			0	0	0	9992	0	9442	0	9364	0	8837	0	9579	0	8738	0	9797	0	8014	0	7925	0	9534	0	8163	0	7347	0	9102	0	7240	0	5953	0	8967	0	7244	0	106	0	6672	0	0	0	0	0	0	0	0	0	0	0	0	0	0	0	0	0	0	0.600126	0
AL355612.1			0	0	0	9992	0	9442	0	9364	0	8837	0	9579	0	8738	0	9797	0	8014	0	7925	0	9534	0	8163	0	1845	0	9102	0	7240	0	5953	0	8967	0	7244	0	10001	0	6672	0	0	0	0	0.111095	0	0	0	0	0	0	0	0	0	0	0	0	0	0.000271575	0
HMGN3			0	0	0	9992	0	7474	0	7087	0	3989	0	4278	0	8738	0	9797	0	3621	0	3975	0	7884	0	7294	0	7347	0	8665	0	1375	0	5953	0	5649	0	7244	0	8601	0	6672	0	0	0	0.00694721	0	0.0228328	0	0.00199745	0.0276197	0.084871	0.244474	0	0.0826318	0.0514224	0.0150988	0.122809	0.14286	0	0.0124373	0
AL391840.1			0	0	0	9992	0	9442	0	8147	0	3715	0	5492	0	4778	0	2553	0	4621	0	7925	0	9534	0	8163	0	7347	0	9102	0	7240	0	4462	0	3125	0	7244	0	4275	0	4899	0	0	0.0334941	0	0	0	0.289355	0	0.00973912	0.0477377	0	0.0112637	0	0.161729	0	0.139062	0.0863635	0	0.121735	0.0139416
BCKDHB			0	0	0	9992	0	9442	0	9364	0	8837	0	9579	0	8738	0	9797	0	8014	0	7925	0	9534	0	8163	0	7347	0	8545	0	7240	0	2316	0	8967	0	7244	0	10018	0	6672	0	0	0	0	0	0	0	0.00257804	0	0	0	0.0795494	0	0	0	0	0	0	0.000175022	0
SLC35A1			0	0	0	9992	0	9442	0	9364	0	8195	0	9579	0	7865	0	9797	0	8002	0	7495	0	9534	0	8163	0	7347	0	9102	0	7240	0	1672	0	8967	0	4133	0	10044	0	4950	0	0	0.00420152	0	0	0	0	0	0	8.27e-05	0	0.134482	0.00259032	0	0	0.00444409	0	0.0326035	0	0.0132
POU3F2			0	0	0	9992	0	9442	0	9364	0	8837	0	9579	0	8738	0	9797	0	8014	0	3333	0	195	0	8163	0	7347	0	9102	0	7240	0	5953	0	8967	0	7244	0	10044	0	6672	0	0	0	0	0	0	0	0	0	0	0	0	0.114241	0	0.483503	0	0	0	0	0
BVES-AS1			0	0	0	9992	0	9442	0	9364	0	8837	0	9579	0	8738	0	9797	0	8014	0	1293	0	9534	0	8163	0	7347	0	9102	0	7240	0	5953	0	8967	0	7244	0	10044	0	6672	0	0	0	0	0	0	0	0	0	0	0	0	0.274639	0	0	0	0	0	0	0
POPDC3			0	0	0	9992	0	9442	0	9364	0	8837	0	9579	0	5498	0	5174	0	8014	0	1193	0	7539	0	5248	0	7347	0	9102	0	7240	0	5953	0	8967	0	7244	0	10044	0	6672	0	0	0.0232345	0.0484319	0	0	0.134522	0	0	0	0	0	0.284498	0	0.0200802	0	0	0	0	0
HDAC2-AS2			0	0	0	9992	0	4980	0	9364	0	8837	0	9579	0	8738	0	9797	0	8014	0	7925	0	2291	0	8163	0	7347	0	9102	0	7240	0	5953	0	8967	0	7244	0	10044	0	6672	0	0	0	0	0	0.0972394	0	0	0	0	0	0	0	0	0.218604	0	0	0	0	0
HS3ST5			0	0	0	9992	0	3752	0	9364	0	8837	0	9579	0	8738	0	9797	0	8014	0	7925	0	1150	0	8163	0	7347	0	9102	0	7240	0	5953	0	8967	0	3064	0	10044	0	6672	0	0	0	0	0	0.156913	0	0	0	0	0	0	0	0	0.316272	0	0	0.062992	0	0
FRK			0	0	0	9992	0	9442	0	9364	0	8837	0	9579	0	8738	0	9797	0	8014	0	7925	0	9534	0	8163	0	7347	0	9102	0	7240	0	5953	0	8967	0	2559	0	10044	0	6672	0	0	0	0	0	0	0	0	0	0	0	0	0	0	0	0	0	0.0860733	0	0
DCBLD1			0	0	0	9992	0	7241	0	2034	0	6813	0	6016	0	8738	0	9168	0	8014	0	7925	0	4943	0	6782	0	7347	0	9102	0	7240	0	5953	0	8947	0	7244	0	5941	0	6672	0	0	0	0.0132906	0	0.0276354	0.00446943	0	0.269236	0	0	0	0	9.22e-05	0.0875611	0.0224661	0.0655798	0	0.0650283	0
PLN			0	0	0	9992	0	9442	0	9364	0	8837	0	4521	0	8738	0	9797	0	8014	0	7925	0	9534	0	8163	0	7347	0	9102	0	175	0	5953	0	8967	0	7244	0	10044	0	6672	0	0	0	0	0	0	0	0	0	0	0.475881	0	0	0	0	0	0.130369	0	0	0
RNF217-AS1			0	0	0	9992	0	3171	0	4068	0	5299	0	9579	0	7356	0	2877	0	8014	0	7925	0	9534	0	8163	0	5805	0	416	0	7240	0	5953	0	8157	0	7244	0	10044	0	6672	0	0	0.00717615	0	0.0105834	0.1874	0.267244	0.375588	0.141306	0	0	0	0	0.00591421	0	0.0656947	0	0	0	0
MOXD1			0	0	0	9992	0	9442	0	9364	0	8837	0	9579	0	8738	0	9797	0	8014	0	7925	0	9534	0	8163	0	7347	0	9102	0	7240	0	5953	0	561	0	7244	0	10044	0	6672	0	0	0	0	0	0	0	0	0	0	0	0	0	0.401069	0	0	0	0	0	0
AL360178.1			0	0	0	9992	0	9442	0	9364	0	8837	0	9579	0	8738	0	9797	0	4736	0	1622	0	9534	0	8163	0	7347	0	9102	0	7240	0	5953	0	8967	0	4465	0	4110	0	6672	0	0	0	0	0	0	0	0	0	0.0442761	0	0	0.24291	0	0	0	0	0.0255784	0.127757	0
AL592429.2			0	0	0	9992	0	9442	0	9364	0	8837	0	9579	0	7007	0	1155	0	8014	0	7925	0	9534	0	8163	0	7347	0	9102	0	7240	0	5953	0	8967	0	7244	0	10044	0	6672	0	0	0.00941632	0	0	0	0.394142	0	0	0	0	0	0	0	0	0	0	0	0	0
NMBR			0	0	0	9992	0	9442	0	9364	0	8837	0	9579	0	8738	0	9797	0	8014	0	7925	0	9534	0	8163	0	7347	0	9102	0	7240	0	5953	0	8967	0	7244	0	10044	0	273	0	0	0	0	0	0	0	0	0	0	0	0	0	0	0	0	0	0	0	0.40243
ADAT2			0	0	0	9992	0	9442	0	9364	0	8581	0	9579	0	4193	0	1620	0	4667	0	5345	0	4381	0	4802	0	4234	0	8153	0	5037	0	5953	0	4537	0	7244	0	10044	0	3648	0	0	0.0450951	0.0638582	0.0303828	0	0.359353	0.00481416	0	0.0463139	0.0302283	0	0.03525	0.0912189	0.109147	0.00149275	0	0	0	0.0393133
ZC2HC1B			0	0	0	9992	0	5505	0	1050	0	8837	0	9579	0	8738	0	9797	0	8014	0	7925	0	3431	0	8163	0	7347	0	9102	0	7240	0	5953	0	8967	0	7244	0	10044	0	6672	0	0	0	0	0	0.0771944	0	0	0.360483	0	0	0	0	0	0.152512	0	0	0	0	0
ADGB			0	0	0	9992	0	1396	0	9364	0	8837	0	9579	0	8738	0	9797	0	8014	0	7925	0	9534	0	8163	0	7347	0	9102	0	7240	0	5953	0	8967	0	7244	0	10044	0	6672	0	0	0	0	0	0.317217	0	0	0	0	0	0	0	0	0	0	0	0	0	0
PLEKHG1			0	0	0	9992	0	9442	0	9364	0	8837	0	9579	0	8153	0	9797	0	8014	0	7925	0	9534	0	8163	0	7347	0	8413	0	109	0	5953	0	8967	0	7244	0	10044	0	6672	0	0	0.00267341	0	0	0	0	0.0032847	0	0	0.567271	0	0	0	0	0	0	0	0	0
AL078604.4			0	0	0	9992	0	9442	0	9364	0	8837	0	9579	0	5226	0	9797	0	5836	0	5934	0	6288	0	2374	0	7347	0	7838	0	7240	0	5953	0	8967	0	3638	0	7913	0	6363	0	0	0.0266493	0.19524	0	0	0	0.0070671	0	0.021075	0	0	0.0211055	0	0.046607	0	0	0.0440104	0.0225205	0.00164776
SLC22A3			0	0	0	9992	0	9442	0	9364	0	8837	0	9579	0	8738	0	9797	0	8014	0	7925	0	9534	0	8163	0	7347	0	9102	0	697	0	5953	0	8967	0	7244	0	10044	0	6672	0	0	0	0	0	0	0	0	0	0	0.33614	0	0	0	0	0	0	0	0	0
AL139393.3			0	0	0	9992	0	9442	0	1533	0	8837	0	9579	0	8738	0	9797	0	8014	0	7925	0	9534	0	8163	0	7347	0	9102	0	7240	0	5953	0	8967	0	7244	0	10044	0	6672	0	0	0	0	0	0	0	0	0.313429	0	0	0	0	0	0	0	0	0	0	0
PACRG-AS1			0	0	0	9992	0	3403	0	9364	0	8837	0	2230	0	8738	0	9797	0	8014	0	7925	0	9534	0	8163	0	7347	0	9102	0	7240	0	5953	0	8967	0	7244	0	10044	0	6672	0	0	0	0	0	0.175476	0	0	0	0	0	0	0	0	0	0	0.26057	0	0	0
FGFR1OP			0	0	0	9992	0	9442	0	9364	0	8837	0	9579	0	8738	0	9797	0	8014	0	7925	0	9534	0	8163	0	7347	0	9102	0	7240	0	1376	0	8967	0	7244	0	10044	0	4964	0	0	0	0	0	0	0	0	0	0	0	0.167357	0	0	0	0	0	0	0	0.0131353
CCR6			0	0	0	9992	0	9442	0	9364	0	8837	0	9579	0	8738	0	188	0	8014	0	7925	0	9534	0	8163	0	7347	0	9102	0	7240	0	5953	0	8967	0	7244	0	10044	0	6672	0	0	0	0	0	0	0.595412	0	0	0	0	0	0	0	0	0	0	0	0	0
KIF25			0	0	0	9992	0	9442	0	9364	0	8837	0	9579	0	1852	0	9797	0	8014	0	7925	0	9534	0	8163	0	7347	0	9102	0	7240	0	5953	0	8967	0	7244	0	10044	0	6672	0	0	0.14916	0	0	0	0	0	0	0	0	0	0	0	0	0	0	0	0	0
THBS2			0	0	0	9992	0	9442	0	1612	0	8837	0	9579	0	8738	0	9797	0	8014	0	7925	0	9534	0	8163	0	7347	0	3526	0	7240	0	5953	0	8967	0	7244	0	10044	0	6672	0	0	0	0	0	0	0	0.0870277	0.305397	0	0	0	0	0	0	0	0	0	0	0
LINC02519			0	0	0	9992	0	9442	0	9364	0	8837	0	9579	0	1330	0	9797	0	8014	0	7925	0	9534	0	8163	0	7347	0	9102	0	7240	0	5953	0	8967	0	7244	0	10044	0	6672	0	0	0.191913	0	0	0	0	0	0	0	0	0	0	0	0	0	0	0	0	0
LFNG			0	0	0	9992	0	9442	0	825	0	8837	0	9579	0	8738	0	9797	0	8014	0	7925	0	9534	0	8163	0	7347	0	9102	0	7240	0	5953	0	8967	0	7244	0	10044	0	6672	0	0	0	0	0	0	0	0	0.386257	0	0	0	0	0	0	0	0	0	0	0
C1GALT1		Yes	0	0	0	9992	0	9442	0	8056	0	8837	0	7788	0	7662	0	9797	0	8014	0	7925	0	9534	0	8163	0	7347	0	9102	0	7240	0	5953	0	2143	0	7244	0	7424	0	6672	0	0	0.00529252	0	0	0	0	0	0.0108813	0	0	0	0	0.225043	0	0	0.0195418	0	0.0305968	0
AC005014.4			0	0	0	9992	0	2923	0	3242	0	2413	0	3030	0	8738	0	9797	0	8014	0	7925	0	9534	0	8163	0	7347	0	9102	0	7240	0	5953	0	8967	0	7244	0	10044	0	6672	0	0	0	0	0	0.201377	0	0	0.187763	0	0	0	0	0	0	0.221362	0.209783	0	0	0
ITGB8			0	0	0	9992	0	9442	0	9364	0	8837	0	8906	0	8738	0	9797	0	8014	0	7925	0	9534	0	8163	0	7347	0	9102	0	4076	0	1296	0	8967	0	5482	0	10044	0	6672	0	0	0	0	0	0	0	0	0	0	0.0618198	0.180707	0	0	0	0	0.00483929	0.0121845	0	0
AC002480.2			0	0	0	9992	0	9442	0	9364	0	8837	0	9579	0	2193	0	9797	0	8014	0	7925	0	9534	0	8163	0	7347	0	9102	0	7240	0	5953	0	8967	0	7244	0	10044	0	6672	0	0	0.124979	0	0	0	0	0	0	0	0	0	0	0	0	0	0	0	0	0
AC004485.1			0	0	0	9992	0	9442	0	9364	0	8837	0	9579	0	8738	0	9797	0	8014	0	7925	0	9534	0	8163	0	7347	0	907	0	7240	0	5953	0	8967	0	7244	0	10044	0	6672	0	0	0	0	0	0	0	0.283792	0	0	0	0	0	0	0	0	0	0	0	0
PDE1C			0	0	0	9992	0	9442	0	9364	0	8837	0	9579	0	8738	0	9797	0	8014	0	5476	0	9534	0	8163	0	7347	0	9102	0	7240	0	598	0	8967	0	7244	0	10044	0	6672	0	0	0	0	0	0	0	0	0	0	0	0.303968	0.0309056	0	0	0	0	0	0	0
EEPD1			0	0	0	9992	0	9442	0	9364	0	8837	0	9579	0	8738	0	9797	0	8014	0	7925	0	9534	0	8163	0	7347	0	8130	0	7240	0	1930	0	8967	0	7244	0	10044	0	6672	0	0	0	0	0	0	0	0.0049483	0	0	0	0.10807	0	0	0	0	0	0	0	0
AOAH			0	0	0	9992	0	9442	0	9364	0	8837	0	9579	0	8738	0	9797	0	8014	0	7925	0	9534	0	8163	0	7347	0	9102	0	7240	0	1157	0	8967	0	7244	0	10044	0	6672	0	0	0	0	0	0	0	0	0	0	0	0.198721	0	0	0	0	0	0	0	0
ELMO1			0	0	0	9992	0	9442	0	9364	0	8837	0	9579	0	8738	0	9797	0	8014	0	7925	0	9534	0	8163	0	7347	0	9102	0	7240	0	1644	0	8967	0	7244	0	10044	0	6672	0	0	0	0	0	0	0	0	0	0	0	0.137158	0	0	0	0	0	0	0	0
SPATA48			0	0	0	9992	0	9442	0	9364	0	8837	0	9579	0	8738	0	9797	0	8014	0	7925	0	9534	0	8163	0	7347	0	111	0	7240	0	5953	0	8967	0	7244	0	10044	0	6672	0	0	0	0	0	0	0	0.594152	0	0	0	0	0	0	0	0	0	0	0	0
ZNF727			0	0	0	9992	0	9442	0	9364	0	8837	0	9579	0	8738	0	9797	0	8014	0	7925	0	9534	0	8163	0	7347	0	9102	0	7240	0	2284	0	8967	0	7244	0	10044	0	6672	0	0	0	0	0	0	0	0	0	0	0	0.0817118	0	0	0	0	0	0	0	0
ZNF92			0	0	0	9992	0	9438	0	7817	0	6609	0	7636	0	6666	0	9797	0	6757	0	5060	0	3997	0	8163	0	2067	0	4022	0	7240	0	5953	0	8967	0	7244	0	6717	0	5183	0	0	0.0119732	0	0.0980782	2.34e-05	0	0.0697519	0.0139785	0.00912105	0	0	0.0432705	0	0.126078	0.0269	0.0220863	0	0.044972	0.0104955
AC006355.2			0	0	0	9992	0	9442	0	9364	0	7747	0	6075	0	5008	0	4124	0	8014	0	3649	0	176	0	5671	0	7347	0	9102	0	6320	0	5953	0	7468	0	6531	0	7857	0	6672	0	0	0.0297902	0.0359121	0	0	0.188758	0	0	0	0.00701866	0	0.0994178	0.0135818	0.498067	0.00898948	0.0636523	0.0039232	0.023343	0
GNAI1			0	0	0	9992	0	9442	0	9364	0	8837	0	9329	0	8738	0	9797	0	8014	0	7925	0	8054	0	8163	0	7347	0	9102	0	7240	0	5953	0	2503	0	7244	0	4648	0	6672	0	0	0	0	0	0	0	0	0	0	0	0	0	0.20043	0.0127676	0	0.00146298	0	0.105865	0
SEMA3D			0	0	0	9992	0	8970	0	9364	0	599	0	9579	0	5046	0	9642	0	8014	0	7925	0	9534	0	8163	0	7347	0	9102	0	7240	0	5953	0	8967	0	7244	0	10044	0	6672	0	0	0.0292467	0	0	0.00310974	0.000869645	0	0	0	0	0	0	0	0	0.39655	0	0	0	0
GRM3		Yes	0	0	0	9992	0	9442	0	9364	0	8837	0	9579	0	8738	0	9797	0	8014	0	7925	0	2086	0	8163	0	7347	0	9102	0	7240	0	5953	0	8967	0	6041	0	10044	0	6471	0	0	0	0	0	0	0	0	0	0	0	0	0	0	0.23088	0	0	0.0072589	0	0.00101781
AC005009.2			0	0	0	9992	0	9442	0	9364	0	8837	0	9579	0	8738	0	9797	0	8014	0	7925	0	9534	0	8163	0	7347	0	9102	0	7240	0	2202	0	8967	0	7244	0	10044	0	6672	0	0	0	0	0	0	0	0	0	0	0	0.0880231	0	0	0	0	0	0	0	0
STEAP4			0	0	0	9992	0	9442	0	9364	0	184	0	9579	0	8738	0	9797	0	8014	0	7925	0	9534	0	8163	0	7347	0	9102	0	7240	0	5953	0	8967	0	7244	0	10044	0	6672	0	0	0	0	0	0	0	0	0	0	0	0	0	0	0	0.550224	0	0	0	0
CLDN12			0	0	0	9992	0	9442	0	9364	0	8837	0	9579	0	8738	0	9797	0	8014	0	7925	0	9534	0	8163	0	7347	0	9102	0	7240	0	704	0	8967	0	7244	0	10044	0	6672	0	0	0	0	0	0	0	0	0	0	0	0.278849	0	0	0	0	0	0	0	0
FZD1			0	0	0	9992	0	9442	0	9364	0	8837	0	9579	0	765	0	9797	0	8014	0	7925	0	9534	0	8163	0	7347	0	9102	0	7240	0	5953	0	8967	0	7244	0	10044	0	6672	0	0	0.259907	0	0	0	0	0	0	0	0	0	0	0	0	0	0	0	0	0
CYP51A1			0	0	0	9992	0	9442	0	9364	0	8837	0	9579	0	7110	0	9797	0	4760	0	3877	0	6733	0	4196	0	7120	0	8382	0	2561	0	5953	0	8000	0	7244	0	4443	0	6672	0	0	0.00859499	0.0882122	0.00138603	0	0	0.00344504	0	0.0436058	0.147552	0	0.0878601	0.00752035	0.0356868	0	0	0	0.114273	0
SERPINE1			0	0	0	9992	0	9442	0	9364	0	8837	0	9579	0	133	0	9797	0	8014	0	7925	0	9534	0	8163	0	7347	0	9102	0	7240	0	5953	0	8967	0	7244	0	10044	0	6672	0	0	0.506592	0	0	0	0	0	0	0	0	0	0	0	0	0	0	0	0	0
AC007384.1			0	0	0	9992	0	6890	0	4042	0	2654	0	3066	0	8738	0	6308	0	3690	0	6156	0	9534	0	6582	0	5101	0	9102	0	6125	0	5953	0	3199	0	7244	0	6988	0	6672	0	0	0	0.0166099	0.0180432	0.0356072	0.0814041	0	0.142686	0.0817319	0.00934694	0	0.017163	0.15654	0	0.203002	0.207841	0	0.0389666	0
CDHR3			0	0	0	9992	0	8853	0	1464	0	8837	0	4059	0	7557	0	9723	0	8014	0	7925	0	9534	0	8163	0	7347	0	9102	0	7240	0	5953	0	8967	0	7244	0	10044	0	6672	0	0	0.00600445	0	0	0.00414198	0.000360273	0	0.319611	0	0	0	0	0	0	0	0.153809	0	0	0
AC002066.1			0	0	0	9992	0	9442	0	9364	0	8837	0	858	0	8738	0	9797	0	8014	0	7925	0	9534	0	8163	0	7347	0	9102	0	7240	0	5953	0	8967	0	7244	0	10044	0	6672	0	0	0	0	0	0	0	0	0	0	0	0	0	0	0	0	0.382503	0	0	0
MET			0	0	0	9992	0	2493	0	9364	0	8837	0	9579	0	8738	0	9797	0	8014	0	7925	0	9534	0	8163	0	7347	0	9102	0	7240	0	5953	0	8967	0	7244	0	10044	0	6672	0	0	0	0	0	0.229143	0	0	0	0	0	0	0	0	0	0	0	0	0	0
PTPRZ1			0	0	0	9992	0	9442	0	9364	0	8837	0	9579	0	8738	0	9797	0	8014	0	7925	0	9534	0	8163	0	7347	0	9102	0	7240	0	395	0	8967	0	7244	0	10044	0	6672	0	0	0	0	0	0	0	0	0	0	0	0.351419	0	0	0	0	0	0	0	0
AC004690.2			0	0	0	9992	0	9442	0	9364	0	8837	0	9579	0	8738	0	9797	0	8014	0	7925	0	9534	0	8163	0	7347	0	9102	0	7240	0	5953	0	369	0	7244	0	10044	0	6672	0	0	0	0	0	0	0	0	0	0	0	0	0	0.435415	0	0	0	0	0	0
KCP			0	0	0	9992	0	9442	0	9364	0	8837	0	9579	0	8738	0	9797	0	8014	0	7925	0	9534	0	8163	0	7347	0	9102	0	7240	0	5953	0	8967	0	7244	0	1187	0	6672	0	0	0	0	0	0	0	0	0	0	0	0	0	0	0	0	0	0	0.319347	0
AC083870.1			0	0	0	9992	0	9442	0	9364	0	7860	0	8704	0	8738	0	6785	0	4122	0	7925	0	9465	0	2515	0	7347	0	9102	0	7240	0	5323	0	4669	0	7244	0	8940	0	6672	0	0	0	0.183999	0	0	0.0619172	0	0	0.0635525	0	0.00390889	0	0.0862409	0.000373396	0.00754942	0.00681652	0	0.00862532	0
PTN		Yes	0	0	0	9992	0	9442	0	9364	0	8837	0	9579	0	8738	0	9797	0	8014	0	7925	0	9534	0	8163	0	7347	0	9102	0	911	0	5953	0	8967	0	7244	0	10044	0	6672	0	0	0	0	0	0	0	0	0	0	0.306649	0	0	0	0	0	0	0	0	0
TMEM213			0	0	0	9992	0	9442	0	2205	0	8837	0	9579	0	8738	0	9797	0	8014	0	7925	0	9534	0	8163	0	7347	0	9102	0	7240	0	5953	0	8967	0	7244	0	10044	0	6672	0	0	0	0	0	0	0	0	0.255761	0	0	0	0	0	0	0	0	0	0	0
AC004918.1			0	0	0	9992	0	9442	0	9179	0	8837	0	7496	0	8292	0	9354	0	496	0	4467	0	9534	0	6978	0	7347	0	8578	0	5677	0	5750	0	7942	0	4811	0	9414	0	6672	0	0	0.00204635	0.0102611	0	0	0.00280593	0.00239733	0.00103131	0.361632	0.015984	0.00119795	0.0629841	0.00803871	0	0	0.0247785	0.0199695	0.00446502	0
DENND11			0	0	0	9992	0	9442	0	9364	0	8837	0	9579	0	8738	0	9797	0	2407	0	7815	0	9534	0	8163	0	7347	0	9102	0	7240	0	5953	0	8967	0	7244	0	10044	0	6672	0	0	0	0	0	0	0	0	0	0.154189	0	0	0.000582728	0	0	0	0	0	0	0
FAM131B			0	0	0	9992	0	9442	0	9364	0	8837	0	9579	0	8049	0	9797	0	8014	0	7898	0	9534	0	8163	0	7347	0	6337	0	7240	0	1832	0	8884	0	7244	0	8884	0	6672	0	0	0.00322029	0	0	0	0	0.0218048	0	0	0	0.117617	0.000149224	0.000387597	0	0	0	0	0.00914814	0
AC093673.2			0	0	0	9992	0	9442	0	9364	0	8837	0	9579	0	2180	0	9797	0	8014	0	7925	0	9534	0	8163	0	7347	0	9102	0	7240	0	5953	0	8967	0	7244	0	10044	0	6672	0	0	0.126047	0	0	0	0	0	0	0	0	0	0	0	0	0	0	0	0	0
AC093673.1			0	0	0	9992	0	9442	0	9364	0	8837	0	9579	0	743	0	9797	0	8014	0	7925	0	9534	0	8163	0	7347	0	9102	0	7240	0	5953	0	8967	0	7244	0	10044	0	6672	0	0	0.262424	0	0	0	0	0	0	0	0	0	0	0	0	0	0	0	0	0
KRBA1			0	0	0	9992	0	6741	0	8554	0	8837	0	9579	0	5965	0	8155	0	8014	0	7925	0	4346	0	8163	0	7347	0	7552	0	7240	0	5953	0	7938	0	1637	0	9130	0	5609	0	0	0.0181413	0	0	0.039191	0.0215227	0.00945274	0.00529685	0	0	0	0	0.00805485	0.110193	0	0	0.147797	0.00700815	0.006435
AC073111.4			0	0	0	9992	0	9442	0	9364	0	8837	0	9579	0	3717	0	9797	0	8014	0	7925	0	9534	0	8163	0	7347	0	3357	0	7240	0	5953	0	8967	0	2282	0	10044	0	6672	0	0	0.0567413	0	0	0	0	0.0940501	0	0	0	0	0	0	0	0	0	0.101628	0	0
ACTR3B			0	0	0	9992	0	9442	0	9364	0	8837	0	9579	0	8738	0	9797	0	8014	0	7925	0	9534	0	8163	0	7347	0	9102	0	7240	0	2195	0	8967	0	5181	0	10044	0	3772	0	0	0	0	0	0	0	0	0	0	0	0.0888103	0	0	0	0	0	0.0153883	0	0.0353525
PAXIP1-AS2			0	0	0	9992	0	3008	0	9364	0	409	0	6832	0	8738	0	9797	0	8014	0	7925	0	9534	0	8163	0	7347	0	9102	0	7240	0	5953	0	8967	0	7244	0	10044	0	6672	0	0	0	0	0	0.195909	0	0	0	0	0	0	0	0	0	0.434916	0.0415695	0	0	0
HTR5A-AS1			0	0	0	9992	0	9442	0	9364	0	8837	0	9579	0	501	0	9797	0	8014	0	7925	0	9534	0	8163	0	7347	0	9102	0	7240	0	5953	0	8967	0	7244	0	10044	0	6672	0	0	0.311169	0	0	0	0	0	0	0	0	0	0	0	0	0	0	0	0	0
SHH			0	0	0	9992	0	9442	0	9364	0	8837	0	9579	0	8738	0	9797	0	8014	0	7925	0	9534	0	8163	0	7347	0	9102	0	7240	0	5953	0	8967	0	124	0	10044	0	6672	0	0	0	0	0	0	0	0	0	0	0	0	0	0	0	0	0	0.464377	0	0
MYOM2			0	0	0	9992	0	7828	0	7708	0	8837	0	6386	0	2542	0	7712	0	8014	0	7925	0	9534	0	8163	0	6827	0	6843	0	7240	0	5953	0	8388	0	3385	0	10044	0	4270	0	0	0.104087	0	0.0030371	0.0167668	0.0324158	0.0158957	0.0158357	0	0	0	0	0.00380988	0	0	0.0542655	0.0510751	0	0.0237076
AC245187.2			0	0	0	9992	0	9442	0	5885	0	8837	0	9579	0	8586	0	9797	0	3972	0	2711	0	9534	0	8163	0	2041	0	9102	0	7240	0	5953	0	3106	0	7244	0	9146	0	6672	0	0	0.000673386	0	0.0996549	0	0	0	0.0623746	0.0700666	0	0	0.153596	0.162486	0	0	0	0	0.00686402	0
AC034111.2			0	0	0	9992	0	9442	0	9364	0	8837	0	9579	0	1237	0	9797	0	8014	0	7925	0	9534	0	8163	0	7347	0	9102	0	7240	0	5953	0	4252	0	7244	0	3810	0	6672	0	0	0.201833	0	0	0	0	0	0	0	0	0	0	0.10261	0	0	0	0	0.141234	0
AC104964.3			0	0	0	9992	0	9442	0	9364	0	8837	0	9579	0	8738	0	9797	0	8014	0	7925	0	9534	0	8163	0	1411	0	3686	0	7240	0	5953	0	8967	0	7244	0	10044	0	6672	0	0	0	0	0.145507	0	0	0.0811961	0	0	0	0	0	0	0	0	0	0	0	0
PINX1			0	0	0	9992	0	9442	0	9364	0	8837	0	9579	0	8738	0	9797	0	8014	0	7925	0	9534	0	8163	0	7347	0	9102	0	7240	0	1468	0	8967	0	7244	0	10044	0	6672	0	0	0	0	0	0	0	0	0	0	0	0.156362	0	0	0	0	0	0	0	0
PSD3			0	0	0	9992	0	9442	0	2883	0	8837	0	8309	0	8738	0	9797	0	5456	0	5346	0	9534	0	8163	0	1210	0	9102	0	7240	0	3963	0	8967	0	7244	0	10044	0	6672	0	0	0	0	0.166425	0	0	0	0.209	0.0277398	0	0.0183449	0.0351934	0	0	0	0.0113709	0	0	0
AC100800.1			0	0	0	9992	0	8135	0	1906	0	8837	0	9314	0	8738	0	9797	0	8014	0	7925	0	9534	0	8163	0	7347	0	9102	0	7240	0	5953	0	8967	0	7244	0	10044	0	6672	0	0	0	0	0	0.0121025	0	0	0.279158	0	0	0	0	0	0	0	0.00158325	0	0	0
AC009884.1			0	0	0	9992	0	9442	0	169	0	8837	0	9579	0	8738	0	9797	0	8014	0	7925	0	9534	0	8163	0	7347	0	9102	0	7240	0	5953	0	8967	0	7244	0	10044	0	6672	0	0	0	0	0	0	0	0	0.654071	0	0	0	0	0	0	0	0	0	0	0
AC107959.1			0	0	0	9992	0	9442	0	2159	0	8837	0	9579	0	8738	0	9797	0	8014	0	7925	0	9534	0	8163	0	7347	0	9102	0	7240	0	5953	0	8967	0	7244	0	10044	0	6672	0	0	0	0	0	0	0	0	0.259769	0	0	0	0	0	0	0	0	0	0	0
DOCK5			0	0	0	9992	0	9442	0	9364	0	8837	0	9579	0	8014	0	9797	0	8014	0	7925	0	9534	0	1232	0	7347	0	9102	0	7240	0	5953	0	8967	0	7244	0	10044	0	6672	0	0	0.00336614	0.30061	0	0	0	0	0	0	0	0	0	0	0	0	0	0	0	0
CLU			0	0	0	9992	0	6793	0	5031	0	6131	0	4560	0	8738	0	9797	0	8014	0	5518	0	9534	0	8163	0	2873	0	8250	0	1441	0	3352	0	8967	0	7244	0	8156	0	6672	0	0	0	0	0.0633009	0.0378598	0	0.00420882	0.0948458	0	0.237843	0.0319696	0.0297641	0	0	0.0381263	0.128704	0	0.0182932	0
PNOC			0	0	0	9992	0	9442	0	9364	0	968	0	9579	0	8738	0	9797	0	8014	0	7925	0	9534	0	8163	0	7347	0	9102	0	7240	0	5953	0	8967	0	7244	0	10044	0	6672	0	0	0	0	0	0	0	0	0	0	0	0	0	0	0	0.348098	0	0	0	0
DUSP4			0	0	0	9992	0	9442	0	9364	0	8837	0	9579	0	135	0	9797	0	8014	0	7925	0	9534	0	8163	0	7347	0	9102	0	7240	0	5953	0	8967	0	7244	0	10044	0	6672	0	0	0.50608	0	0	0	0	0	0	0	0	0	0	0	0	0	0	0	0	0
AC090204.1			0	0	0	9992	0	4721	0	9364	0	6694	0	8847	0	8738	0	9797	0	4904	0	3391	0	7996	0	855	0	7347	0	9102	0	7240	0	5953	0	8967	0	4050	0	9035	0	6672	0	0	0	0.345943	0	0.109081	0	0	0	0.039494	0	0	0.111385	0	0.0134745	0.0249427	0.00533936	0.0345199	0.00783939	0
AC120036.4			0	0	0	9992	0	9442	0	9364	0	8837	0	9579	0	1300	0	9797	0	8014	0	7925	0	9534	0	8163	0	7347	0	9102	0	7240	0	5953	0	8967	0	7244	0	10044	0	6672	0	0	0.195042	0	0	0	0	0	0	0	0	0	0	0	0	0	0	0	0	0
ST18			0	0	0	9992	0	9442	0	9364	0	8837	0	9579	0	8738	0	9797	0	8014	0	7925	0	9060	0	8163	0	7347	0	1589	0	7029	0	5953	0	8967	0	7244	0	10044	0	6672	0	0	0	0	0	0	0	0.213501	0	0	0.00136199	0	0	0	0.00287423	0	0	0	0	0
RGS20			0	0	0	9992	0	9442	0	9364	0	8837	0	9579	0	8738	0	9797	0	8014	0	7925	0	9439	0	8163	0	7347	0	9102	0	7240	0	2026	0	8967	0	7244	0	10044	0	3663	0	0	0	0	0	0	0	0	0	0	0	0.101603	0	0	0.000525446	0	0	0	0	0.0389571
ASPH			0	0	0	9992	0	5719	0	4385	0	5827	0	6894	0	2659	0	9797	0	7849	0	7925	0	9534	0	8163	0	6150	0	7092	0	5272	0	4241	0	8967	0	7244	0	10044	0	6582	0	0	0.0981973	0	0.00774859	0.0694495	0	0.0134798	0.124082	0.000783637	0.0240569	0.01409	0	0	0	0.0469253	0.0397662	0	0	0.00044609
AC104232.3			0	0	0	9992	0	2454	0	4691	0	3611	0	2711	0	5184	0	4035	0	3106	0	2732	0	6163	0	6753	0	6360	0	9102	0	7240	0	5953	0	7355	0	2857	0	5939	0	6672	0	0	0.027366	0.0137568	0.00620713	0.23164	0.193984	0	0.109918	0.110382	0	0	0.152653	0.0150451	0.0494598	0.144469	0.229494	0.0713375	0.0651047	0
RRS1			0	0	0	9992	0	9442	0	9364	0	8837	0	9579	0	1370	0	9797	0	8014	0	7925	0	9534	0	8163	0	7347	0	9102	0	7240	0	5953	0	8967	0	7244	0	10044	0	6672	0	0	0.188731	0	0	0	0	0	0	0	0	0	0	0	0	0	0	0	0	0
PI15			0	0	0	9992	0	9442	0	9364	0	8837	0	9579	0	792	0	9797	0	8014	0	7925	0	9534	0	8163	0	7347	0	9102	0	7240	0	5953	0	8967	0	7244	0	3110	0	6672	0	0	0.257399	0	0	0	0	0	0	0	0	0	0	0	0	0	0	0	0.176185	0
LINC01111			0	0	0	9992	0	9442	0	9364	0	8837	0	9579	0	8738	0	9797	0	8014	0	7925	0	103	0	8163	0	7347	0	9102	0	7240	0	5953	0	8967	0	7244	0	10044	0	6672	0	0	0	0	0	0	0	0	0	0	0	0	0	0	0.602321	0	0	0	0	0
HEY1			0	0	0	9992	0	5973	0	9364	0	3646	0	2590	0	8738	0	9797	0	8014	0	7925	0	9534	0	8163	0	4022	0	9041	0	7240	0	3337	0	2840	0	7244	0	4183	0	5659	0	0	0	0	0.0345389	0.0613862	0	0.000256473	0	0	0	0.0323728	0	0.179136	0	0.143069	0.237276	0	0.12517	0.00602137
AC009812.1			0	0	0	9992	0	9442	0	9364	0	8837	0	9579	0	3407	0	9797	0	8014	0	7925	0	9534	0	8163	0	263	0	9102	0	7240	0	5953	0	8967	0	7244	0	10044	0	6672	0	0	0.0658003	0	0.330612	0	0	0	0	0	0	0	0	0	0	0	0	0	0	0
LINC02235			0	0	0	9992	0	9442	0	9364	0	8837	0	5705	0	1961	0	9797	0	8014	0	7925	0	4988	0	8163	0	7347	0	9102	0	7240	0	5953	0	8967	0	7244	0	10044	0	6672	0	0	0.140771	0	0	0	0	0	0	0	0	0	0	0	0.0858681	0	0.077002	0	0	0
WWP1			0	0	0	9992	0	9442	0	8132	0	8837	0	9579	0	8738	0	8681	0	8014	0	7925	0	8343	0	6296	0	7347	0	9102	0	7240	0	1687	0	8967	0	6068	0	10044	0	3657	0	0	0	0.0216224	0	0	0.0108524	0	0.00998687	0	0	0.132289	0	0	0.00925317	0	0	0.00700752	0	0.0390998
LINC00534			0	0	0	9992	0	9442	0	7983	0	8837	0	9579	0	8738	0	2464	0	8014	0	7707	0	8596	0	5126	0	7347	0	6798	0	7240	0	5953	0	8967	0	7244	0	7554	0	2730	0	0	0	0.052302	0	0	0.295665	0.016357	0.0117381	0	0	0	0.00129283	0	0.00663831	0	0	0	0.0282559	0.0796718
TMEM64			0	0	0	9992	0	9442	0	9364	0	8837	0	9579	0	8738	0	5361	0	8014	0	7908	0	8505	0	8163	0	7347	0	2604	0	7240	0	5953	0	8967	0	7244	0	10044	0	2856	0	0	0	0	0	0	0.124605	0.132792	0	0	0	0	7.74e-05	0	0.00740045	0	0	0	0	0.0726732
C8orf87			0	0	0	9992	0	9442	0	9364	0	8837	0	9579	0	8738	0	9797	0	8014	0	7925	0	198	0	8163	0	7347	0	9102	0	7240	0	5953	0	8967	0	7244	0	10044	0	6672	0	0	0	0	0	0	0	0	0	0	0	0	0	0	0.480994	0	0	0	0	0
FAM92A			0	0	0	9992	0	9442	0	9364	0	8837	0	9579	0	8738	0	9797	0	8014	0	7925	0	9534	0	8163	0	7347	0	9102	0	7240	0	2136	0	8967	0	7244	0	10044	0	4664	0	0	0	0	0	0	0	0	0	0	0	0.0926934	0	0	0	0	0	0	0	0.0173294
C8orf37			0	0	0	9992	0	6522	0	7418	0	6191	0	5640	0	5183	0	7891	0	8014	0	2450	0	7390	0	8163	0	7347	0	3968	0	3725	0	5953	0	5312	0	5067	0	10044	0	6672	0	0	0.0273955	0	0	0.0444487	0.0275051	0.0711505	0.0205993	0	0.0777001	0	0.171921	0.061471	0.022425	0.0366349	0.0804279	0.0165414	0	0
MATN2			0	0	0	9992	0	9442	0	9364	0	8837	0	9579	0	8738	0	9797	0	8014	0	7492	0	9534	0	8163	0	7347	0	9102	0	6146	0	1458	0	8967	0	7244	0	10044	0	6672	0	0	0	0	0	0	0	0	0	0	0.00907336	0.15736	0.00260489	0	0	0	0	0	0	0
RPL30			0	0	0	9992	0	6015	0	3444	0	4341	0	4179	0	8738	0	9797	0	8014	0	6452	0	9495	0	8163	0	7250	0	9102	0	2012	0	5953	0	8967	0	7244	0	8302	0	6672	0	0	0	0	0.000592539	0.0598625	0	0	0.174764	0	0.18861	0	0.012623	0	0.000223426	0.105098	0.148251	0	0.0163551	0
ERICH5			0	0	0	9992	0	9442	0	9364	0	8837	0	9579	0	8738	0	9797	0	8014	0	7925	0	9534	0	8163	0	7347	0	9102	0	7240	0	5953	0	8967	0	299	0	10044	0	6672	0	0	0	0	0	0	0	0	0	0	0	0	0	0	0	0	0	0.348635	0	0
KCNS2			0	0	0	9992	0	9442	0	9364	0	8837	0	9579	0	1812	0	9797	0	8014	0	7925	0	9534	0	8163	0	7347	0	9102	0	7240	0	5953	0	8967	0	7244	0	10044	0	6672	0	0	0.15199	0	0	0	0	0	0	0	0	0	0	0	0	0	0	0	0	0
BAALC			0	0	0	9992	0	9442	0	9364	0	8837	0	9579	0	8738	0	9379	0	8014	0	7925	0	4810	0	8163	0	7347	0	1618	0	7240	0	5953	0	8967	0	7244	0	10044	0	6672	0	0	0	0	0	0	0.00266491	0.210961	0	0	0	0	0	0	0.0921147	0	0	0	0	0
KCNV1			0	0	0	9992	0	9442	0	9364	0	8837	0	9579	0	147	0	9797	0	8014	0	7925	0	9534	0	8163	0	7347	0	9102	0	7240	0	5953	0	8967	0	7244	0	10044	0	6672	0	0	0.487209	0	0	0	0	0	0	0	0	0	0	0	0	0	0	0	0	0
SNTB1			0	0	0	9992	0	9442	0	9364	0	8837	0	9579	0	8738	0	9797	0	8014	0	7925	0	9534	0	8163	0	7347	0	9102	0	7240	0	5440	0	8967	0	7244	0	10044	0	1294	0	0	0	0	0	0	0	0	0	0	0	0.00310458	0	0	0	0	0	0	0	0.211831
HAS2			0	0	0	9992	0	9442	0	346	0	8837	0	9579	0	8738	0	9797	0	8014	0	7925	0	9534	0	8163	0	7347	0	9102	0	7240	0	5953	0	8967	0	7244	0	10044	0	6672	0	0	0	0	0	0	0	0	0.508988	0	0	0	0	0	0	0	0	0	0	0
HAS2-AS1			0	0	0	9992	0	9442	0	822	0	8837	0	9579	0	8738	0	9797	0	8014	0	7925	0	9534	0	8163	0	7347	0	9102	0	7240	0	5953	0	8967	0	7244	0	10044	0	6672	0	0	0	0	0	0	0	0	0.386436	0	0	0	0	0	0	0	0	0	0	0
MYC			0	0	0	9992	0	9442	0	476	0	8837	0	9579	0	8738	0	9797	0	8014	0	7925	0	9534	0	8163	0	7347	0	9102	0	7240	0	5953	0	8967	0	7244	0	10044	0	6672	0	0	0	0	0	0	0	0	0.452945	0	0	0	0	0	0	0	0	0	0	0
ADCY8			0	0	0	9992	0	9442	0	9364	0	8837	0	9579	0	3095	0	9797	0	8014	0	7925	0	9534	0	8163	0	7347	0	9102	0	7240	0	5953	0	8967	0	4660	0	10044	0	1977	0	0	0.0780053	0	0	0	0	0	0	0	0	0	0	0	0	0	0	0.0222684	0	0.136615
HHLA1			0	0	0	9992	0	9442	0	272	0	8837	0	9579	0	8738	0	9797	0	8014	0	7925	0	9534	0	8163	0	7347	0	9102	0	7240	0	5953	0	8967	0	7244	0	10044	0	6672	0	0	0	0	0	0	0	0	0.559044	0	0	0	0	0	0	0	0	0	0	0
LINC02055			0	0	0	9992	0	9442	0	9364	0	8837	0	9579	0	8738	0	961	0	8014	0	7925	0	9534	0	8163	0	7347	0	9102	0	7240	0	5953	0	4108	0	7244	0	10044	0	6672	0	0	0	0	0	0	0.40988	0	0	0	0	0	0	0.109316	0	0	0	0	0	0
AC046195.2			0	0	0	9992	0	9442	0	9364	0	8837	0	9579	0	8738	0	9797	0	8014	0	7925	0	9534	0	8163	0	7347	0	9102	0	7240	0	5953	0	8967	0	7244	0	664	0	6672	0	0	0	0	0	0	0	0	0	0	0	0	0	0	0	0	0	0	0.379429	0
AC138647.1			0	0	0	9992	0	9442	0	9364	0	8837	0	9579	0	2011	0	9797	0	8014	0	7925	0	9534	0	8163	0	7347	0	9102	0	7240	0	5953	0	8967	0	7244	0	10044	0	6672	0	0	0.137374	0	0	0	0	0	0	0	0	0	0	0	0	0	0	0	0	0
AC025839.1			0	0	0	9992	0	9442	0	9364	0	8837	0	9579	0	114	0	9797	0	8014	0	7925	0	9534	0	8163	0	7347	0	9102	0	7240	0	5953	0	8967	0	7244	0	10044	0	6672	0	0	0.540557	0	0	0	0	0	0	0	0	0	0	0	0	0	0	0	0	0
ARC		Yes	0	0	0	9992	0	9442	0	9364	0	8837	0	9579	0	299	0	9797	0	8014	0	7925	0	9534	0	8163	0	7347	0	9102	0	7240	0	5953	0	8967	0	7244	0	10044	0	6672	0	0	0.372954	0	0	0	0	0	0	0	0	0	0	0	0	0	0	0	0	0
PYCR3			0	0	0	9992	0	9442	0	9364	0	8837	0	9579	0	8738	0	9797	0	8014	0	7925	0	9534	0	8163	0	7347	0	2625	0	7240	0	5953	0	8967	0	7244	0	10044	0	6672	0	0	0	0	0	0	0	0.131645	0	0	0	0	0	0	0	0	0	0	0	0
SCRIB			0	0	0	9992	0	9442	0	9364	0	8837	0	7557	0	8738	0	9549	0	8014	0	7925	0	9534	0	8163	0	1480	0	7193	0	7240	0	5953	0	8967	0	7244	0	10044	0	6672	0	0	0	0	0.139213	0	0.00150295	0.0124074	0	0	0	0	0	0	0	0	0.0237483	0	0	0
PLEC			0	0	0	9992	0	8294	0	9364	0	8837	0	9281	0	4494	0	3679	0	8014	0	7925	0	8851	0	6516	0	7347	0	3097	0	7240	0	1683	0	7916	0	2673	0	9398	0	3652	0	0	0.0390439	0.0178396	0	0.00975902	0.216233	0.105598	0	0	0	0.133187	0	0.00824383	0.00443165	0	0.00183169	0.0791251	0.00461122	0.0391999
AC084125.4			0	0	0	9992	0	9442	0	9364	0	8837	0	9579	0	934	0	9797	0	8014	0	7925	0	9534	0	8163	0	7347	0	9102	0	7240	0	5953	0	8967	0	7244	0	10044	0	6672	0	0	0.238335	0	0	0	0	0	0	0	0	0	0	0	0	0	0	0	0	0
GLIS3			0	0	0	9992	0	9442	0	9364	0	8837	0	9579	0	8738	0	9797	0	8014	0	7925	0	1648	0	8163	0	7347	0	9102	0	7240	0	5953	0	8967	0	5414	0	10044	0	6672	0	0	0	0	0	0	0	0	0	0	0	0	0	0	0.267059	0	0	0.0127603	0	0
PLPP6			0	0	0	9992	0	9442	0	9364	0	8837	0	9579	0	8738	0	9797	0	8014	0	7925	0	9534	0	8163	0	7347	0	5589	0	7240	0	5953	0	8967	0	568	0	10044	0	6672	0	0	0	0	0	0	0	0.0331056	0	0	0	0	0	0	0	0	0	0.280307	0	0
AL162411.1			0	0	0	9992	0	9442	0	9364	0	8837	0	9579	0	8738	0	9797	0	8014	0	7925	0	914	0	8163	0	7347	0	9102	0	7240	0	5953	0	8967	0	7244	0	10044	0	6672	0	0	0	0	0	0	0	0	0	0	0	0	0	0	0.339112	0	0	0	0	0
AL136366.1			0	0	0	9992	0	9442	0	9364	0	8837	0	9579	0	8738	0	9797	0	8014	0	4490	0	9534	0	8163	0	7347	0	4038	0	309	0	5953	0	8967	0	7244	0	10044	0	6672	0	0	0	0	0	0	0	0.0693045	0	0	0.415557	0	0.0619915	0	0	0	0	0	0	0
CNTLN			0	0	0	9992	0	9442	0	9364	0	8837	0	7286	0	8738	0	4258	0	8014	0	3825	0	9523	0	1345	0	2794	0	9102	0	3022	0	5953	0	3926	0	3293	0	9498	0	5114	0	0	0	0.286863	0.0657635	0	0.18089	0	0	0	0.115768	0	0.0907309	0.116328	5.03e-05	0	0.029378	0.0542011	0.00383798	0.0112311
B4GALT1			0	0	0	9992	0	9442	0	7718	0	8837	0	9579	0	8738	0	9797	0	8014	0	7925	0	6554	0	3337	0	7347	0	574	0	7240	0	5953	0	7798	0	7244	0	5984	0	6672	0	0	0	0.131269	0	0	0	0.339322	0.0155987	0	0	0	0	0.00945684	0.0399417	0	0	0	0.0637481	0
PTENP1-AS			0	0	0	9992	0	7535	0	5236	0	3229	0	5109	0	8738	0	9797	0	8014	0	7925	0	4348	0	8163	0	2510	0	9102	0	7240	0	5953	0	3935	0	4201	0	3368	0	6672	0	0	0	0	0.0774059	0.0217786	0	0	0.0853452	0	0	0	0	0.116001	0.110174	0.166222	0.101964	0.0309313	0.161318	0
SHB			0	0	0	9992	0	9442	0	9364	0	8837	0	9579	0	2855	0	9797	0	7208	0	7446	0	9534	0	8163	0	900	0	9102	0	7240	0	5953	0	8967	0	7244	0	10044	0	6672	0	0	0.0879021	0	0.201908	0	0	0	0	0.00492861	0	0	0.00295569	0	0	0	0	0	0	0
AL512625.3			0	0	0	9992	0	8592	0	9364	0	8837	0	9579	0	8738	0	9797	0	2465	0	7925	0	7410	0	8163	0	7347	0	9102	0	7240	0	5953	0	8967	0	7244	0	10044	0	6672	0	0	0	0	0	0.00635919	0	0	0	0.150323	0	0	0	0	0.022194	0	0	0	0	0
ANKRD20A1			0	0	0	9992	0	3380	0	9364	0	8837	0	2902	0	5889	0	4634	0	8014	0	7925	0	9534	0	8163	0	7347	0	9102	0	7240	0	5953	0	5776	0	7244	0	10044	0	1049	0	0	0.0187933	0	0	0.176863	0.160964	0	0	0	0	0	0	0.0479471	0	0	0.217822	0	0	0.243289
AL583829.1			0	0	0	9992	0	9442	0	9364	0	8837	0	9579	0	1913	0	4852	0	8014	0	7925	0	7613	0	8163	0	7347	0	9102	0	7240	0	5953	0	8967	0	7244	0	7644	0	6672	0	0	0.144412	0	0	0	0.149785	0	0	0	0	0	0	0	0.0190813	0	0	0	0.0268516	0
PCSK5			0	0	0	9992	0	9442	0	9364	0	7309	0	9579	0	3953	0	9797	0	8014	0	7925	0	9534	0	8163	0	7347	0	1402	0	7240	0	5953	0	8967	0	7244	0	3928	0	6672	0	0	0.0504738	0	0	0	0	0.229255	0	0	0	0	0	0	0	0.0142242	0	0	0.135923	0
GCNT1			0	0	0	9992	0	9442	0	5250	0	5242	0	2402	0	7988	0	9797	0	8014	0	7925	0	8017	0	8163	0	6911	0	9102	0	6353	0	5953	0	7439	0	7244	0	6612	0	6672	0	0	0.00348614	0	0.00253898	0	0	0	0.0850177	0	0.0067153	0	0	0.0139857	0.013219	0.0676523	0.24921	0	0.0478546	0
CEP78			0	0	0	9992	0	9442	0	9364	0	8837	0	8705	0	4330	0	7956	0	8014	0	6614	0	8222	0	7459	0	7347	0	5631	0	7240	0	3500	0	8834	0	2359	0	10044	0	5292	0	0	0.0422983	0.00513995	0	0	0.0255641	0.0322888	0	0	0	0.0275354	0.010347	0.000639035	0.0106772	0	0.00681192	0.0970652	0	0.00919462
PSAT1			0	0	0	9992	0	9442	0	9364	0	8837	0	9579	0	8738	0	9797	0	8014	0	7925	0	9534	0	8163	0	7347	0	9102	0	7240	0	5953	0	8967	0	903	0	10044	0	6672	0	0	0	0	0	0	0	0	0	0	0	0	0	0	0	0	0	0.228803	0	0
TLE4			0	0	0	9992	0	9442	0	9364	0	8837	0	9579	0	8738	0	9797	0	8014	0	7925	0	6807	0	8163	0	7347	0	9102	0	7240	0	390	0	8530	0	2819	0	6899	0	6672	0	0	0	0	0	0	0	0	0	0	0	0.353345	0	0.00272102	0.0341651	0	0	0.0731735	0.0409703	0
AL137847.2			0	0	0	9992	0	9442	0	1426	0	8837	0	9579	0	8738	0	9797	0	8014	0	7925	0	9534	0	8163	0	7347	0	9102	0	7240	0	5953	0	8967	0	7244	0	10044	0	6672	0	0	0	0	0	0	0	0	0.323751	0	0	0	0	0	0	0	0	0	0	0
AL354733.3			0	0	0	9992	0	6143	0	866	0	5937	0	5235	0	8738	0	9797	0	8014	0	7925	0	9534	0	8163	0	7347	0	9102	0	6642	0	5953	0	8967	0	7244	0	10044	0	6672	0	0	0	0	0	0.055886	0	0	0.380916	0	0.00434115	0	0	0	0	0.0441054	0.0961333	0	0	0
AL158828.1			0	0	0	9992	0	9442	0	9364	0	8837	0	9579	0	8738	0	9797	0	8014	0	7925	0	9534	0	8163	0	7347	0	9102	0	7240	0	5953	0	8967	0	7244	0	1874	0	6672	0	0	0	0	0	0	0	0	0	0	0	0	0	0	0	0	0	0	0.255033	0
GAS1RR			0	0	0	9992	0	9442	0	9364	0	8837	0	9579	0	8738	0	8200	0	8014	0	7925	0	9534	0	8163	0	7347	0	9102	0	7240	0	2564	0	8967	0	4777	0	10044	0	6672	0	0	0	0	0	0	0.0201042	0	0	0	0	0.0638625	0	0	0	0	0	0.0204379	0	0
FGD3			0	0	0	9992	0	9442	0	9364	0	8837	0	9579	0	8738	0	7911	0	8014	0	7925	0	9534	0	8163	0	7347	0	9102	0	7240	0	5953	0	8967	0	7244	0	7161	0	2418	0	0	0	0	0	0	0.0268776	0	0	0	0	0	0	0	0	0	0	0	0.0354268	0.100597
TBC1D2			0	0	0	9992	0	9442	0	9364	0	8837	0	9579	0	5054	0	6135	0	8014	0	7925	0	9534	0	8163	0	1221	0	7772	0	7240	0	5953	0	8967	0	7244	0	10044	0	6672	0	0	0.0291378	0	0.165313	0	0.0890994	0.00757975	0	0	0	0	0	0	0	0	0	0	0	0
TGFBR1			0	0	0	9992	0	9442	0	9364	0	8837	0	9579	0	8484	0	9797	0	8014	0	7925	0	6366	0	8163	0	2251	0	9102	0	7240	0	5953	0	8967	0	7244	0	8196	0	6672	0	0	0.0011689	0	0.0884836	0	0	0	0	0	0	0	0	0	0.0447793	0	0	0	0.0176342	0
NAMA			0	0	0	9992	0	9442	0	9364	0	8837	0	9579	0	1143	0	3007	0	8014	0	7925	0	9534	0	8163	0	7347	0	9102	0	7240	0	5953	0	8967	0	7244	0	10044	0	6672	0	0	0.213943	0	0	0	0.256932	0	0	0	0	0	0	0	0	0	0	0	0	0
TNC			0	0	0	9992	0	9442	0	9364	0	8837	0	9579	0	1905	0	9797	0	8014	0	7925	0	9534	0	8163	0	7347	0	9102	0	7240	0	5953	0	8967	0	7244	0	10044	0	6672	0	0	0.145256	0	0	0	0	0	0	0	0	0	0	0	0	0	0	0	0	0
ASTN2-AS1			0	0	0	9992	0	9442	0	3130	0	6856	0	2116	0	3606	0	9797	0	7550	0	7925	0	9534	0	8163	0	7347	0	9102	0	7240	0	5953	0	8967	0	7244	0	7078	0	6672	0	0	0.0595365	0	0	0	0	0	0.194608	0.00263507	0	0	0	0	0	0.0215757	0.26846	0	0.0371906	0
AL390774.2			0	0	0	9992	0	4357	0	3477	0	2111	0	3269	0	8738	0	9797	0	8014	0	7925	0	5779	0	8163	0	7347	0	9102	0	3544	0	5953	0	4874	0	7244	0	5155	0	6672	0	0	0	0	0	0.125343	0	0	0.172396	0	0.0859565	0	0	0.0773779	0.0600245	0.241506	0.196964	0	0.0891963	0
SLC2A8			0	0	0	9992	0	9442	0	6918	0	6100	0	7610	0	8738	0	7234	0	8014	0	7925	0	6289	0	8163	0	1992	0	5777	0	7240	0	5953	0	8967	0	3902	0	6530	0	5342	0	0	0	0	0.101705	0	0.0460336	0.0296607	0.031607	0	0	0	0	0	0.0465559	0.038978	0.0226257	0.0377063	0.0496901	0.00875512
ST6GALNAC4			0	0	0	9992	0	9442	0	9364	0	8837	0	9579	0	8738	0	9797	0	8014	0	7925	0	9534	0	8163	0	7347	0	2038	0	7240	0	5953	0	8967	0	7244	0	10044	0	6672	0	0	0	0	0	0	0	0.174098	0	0	0	0	0	0	0	0	0	0	0	0
SLC27A4			0	0	0	9992	0	9442	0	9364	0	8837	0	9579	0	5139	0	5367	0	6924	0	6080	0	8068	0	3903	0	5911	0	4517	0	7240	0	5716	0	6703	0	1233	0	5588	0	6672	0	0	0.0280139	0.102989	0.00965346	0	0.12445	0.0560548	0	0.00737382	0	0.00138054	0.018442	0.0261553	0.0124959	0	0	0.188931	0.0751194	0
AL356481.1			0	0	0	9992	0	5545	0	6769	0	8837	0	5641	0	2594	0	3621	0	8014	0	7925	0	9534	0	8163	0	7347	0	9102	0	7240	0	5953	0	5323	0	7244	0	10044	0	6672	0	0	0.101732	0	0	0.0758425	0.219722	0	0.035277	0	0	0	0	0.0611549	0	0	0.0804248	0	0	0
DOLK			0	0	0	9992	0	9442	0	3537	0	8837	0	9579	0	8738	0	9797	0	8014	0	7925	0	9534	0	8163	0	7347	0	9102	0	7240	0	5953	0	8967	0	7244	0	2265	0	6672	0	0	0	0	0	0	0	0	0.168766	0	0	0	0	0	0	0	0	0	0.226375	0
LINC01503			0	0	0	9992	0	9442	0	9364	0	8837	0	9579	0	2927	0	6032	0	8014	0	7925	0	9534	0	8163	0	346	0	9102	0	7240	0	5953	0	8967	0	7244	0	10044	0	6672	0	0	0.0841143	0	0.300506	0	0.0931092	0	0	0	0	0	0	0	0	0	0	0	0	0
PTGES			0	0	0	9992	0	9442	0	367	0	8837	0	9579	0	8738	0	9797	0	8014	0	7925	0	9534	0	8163	0	7347	0	9102	0	7240	0	5953	0	8967	0	7244	0	10044	0	6672	0	0	0	0	0	0	0	0	0.500035	0	0	0	0	0	0	0	0	0	0	0
ADAMTSL2			0	0	0	9992	0	9442	0	9364	0	7053	0	9579	0	3882	0	9797	0	8014	0	7925	0	9534	0	8163	0	2764	0	9102	0	7240	0	1048	0	7294	0	7244	0	10044	0	6672	0	0	0.0524088	0	0.0668222	0	0	0	0	0	0	0.213504	0	0.0159329	0	0.0181139	0	0	0	0
NPDC1			0	0	0	9992	0	4767	0	6133	0	4139	0	5818	0	8738	0	9797	0	5845	0	6129	0	9088	0	5670	0	2858	0	9102	0	3278	0	2561	0	8967	0	7244	0	10044	0	5845	0	0	0	0.0359289	0.0638833	0.107009	0	0	0.0537902	0.0209817	0.100227	0.0638959	0.017639	0	0.0026696	0.115585	0.0730057	0	0	0.00480071
LRRC26			0	0	0	9992	0	9442	0	250	0	8837	0	9579	0	8738	0	9797	0	8014	0	7925	0	9534	0	8163	0	7347	0	9102	0	7240	0	5953	0	8967	0	7244	0	10044	0	6672	0	0	0	0	0	0	0	0	0.57601	0	0	0	0	0	0	0	0	0	0	0
AL731533.2			0	0	0	9992	0	9442	0	9364	0	8837	0	9579	0	8738	0	9797	0	8014	0	7925	0	9534	0	8163	0	7347	0	2662	0	7240	0	5953	0	8967	0	7244	0	10044	0	6672	0	0	0	0	0	0	0	0.129332	0	0	0	0	0	0	0	0	0	0	0	0
PRKCQ			0	0	0	9992	0	9442	0	9364	0	8837	0	9579	0	8738	0	9797	0	8014	0	7925	0	9534	0	8163	0	7347	0	9102	0	7240	0	5953	0	2398	0	7244	0	10044	0	6672	0	0	0	0	0	0	0	0	0	0	0	0	0	0.207166	0	0	0	0	0	0
CELF2-DT			0	0	0	9992	0	9442	0	9364	0	8837	0	9579	0	8738	0	9797	0	8014	0	7925	0	9534	0	8163	0	7347	0	9102	0	7240	0	231	0	8967	0	7244	0	10044	0	6672	0	0	0	0	0	0	0	0	0	0	0	0.420401	0	0	0	0	0	0	0	0
SUV39H2			0	0	0	9992	0	8746	0	9364	0	5962	0	8342	0	2893	0	9277	0	4177	0	6006	0	3567	0	8163	0	7347	0	7544	0	7240	0	5890	0	8513	0	1805	0	6516	0	4126	0	0	0.0858991	0	0	0.00500595	0.00347369	0.00948838	0	0.0616596	0	0.000388078	0.0195855	0.00287688	0.145789	0.0431215	0.0108609	0.134669	0.0500442	0.0268438
VIM-AS1			0	0	0	9992	0	9442	0	521	0	8837	0	9579	0	8738	0	9797	0	8014	0	7925	0	9534	0	8163	0	7347	0	9102	0	7240	0	5953	0	8967	0	7244	0	10044	0	6672	0	0	0	0	0	0	0	0	0.441017	0	0	0	0	0	0	0	0	0	0	0
VIM			0	0	0	9992	0	9442	0	247	0	8837	0	9579	0	8738	0	9797	0	8014	0	7925	0	9534	0	8163	0	7347	0	9102	0	7240	0	5953	0	8967	0	7244	0	10044	0	6672	0	0	0	0	0	0	0	0	0.584321	0	0	0	0	0	0	0	0	0	0	0
AL139815.1			0	0	0	9992	0	9305	0	3427	0	6094	0	4403	0	8738	0	6257	0	6641	0	6123	0	7141	0	8163	0	2952	0	5047	0	7240	0	4705	0	7553	0	1905	0	5921	0	6672	0	0	0	0	0.0609441	0.000815844	0.0834947	0.0436178	0.175838	0.0102465	0	0.00886779	0.0177588	0.0125889	0.0269188	0.0391775	0.136928	0.127002	0.0657045	0
AL512603.2			0	0	0	9992	0	9442	0	9364	0	8837	0	9579	0	2204	0	9797	0	8014	0	7925	0	9534	0	8163	0	7347	0	9102	0	7240	0	5953	0	8967	0	7244	0	10044	0	6672	0	0	0.124112	0	0	0	0	0	0	0	0	0	0	0	0	0	0	0	0	0
JCAD			0	0	0	9992	0	9442	0	9364	0	8837	0	9579	0	8738	0	9797	0	8014	0	7925	0	9534	0	8163	0	7347	0	9102	0	7240	0	2464	0	8967	0	7244	0	5190	0	6672	0	0	0	0	0	0	0	0	0	0	0	0.0696729	0	0	0	0	0	0	0.0881371	0
AL353796.1			0	0	0	9992	0	9442	0	9364	0	8837	0	9579	0	2353	0	9797	0	8014	0	7925	0	9534	0	8163	0	7347	0	9102	0	7240	0	5953	0	8967	0	7244	0	10044	0	6672	0	0	0.11489	0	0	0	0	0	0	0	0	0	0	0	0	0	0	0	0	0
AL121749.2			0	0	0	9992	0	9442	0	9364	0	8837	0	9579	0	8738	0	9797	0	8014	0	7925	0	9534	0	8163	0	7347	0	9102	0	7240	0	5953	0	8967	0	7244	0	154	0	6672	0	0	0	0	0	0	0	0	0	0	0	0	0	0	0	0	0	0	0.534725	0
ZNF239			0	0	0	9992	0	9442	0	9364	0	8063	0	6868	0	2238	0	9270	0	8014	0	7925	0	7364	0	7118	0	7202	0	4079	0	7240	0	5953	0	7035	0	3805	0	8475	0	4514	0	0	0.12182	0.00863314	0.00088045	0	0.0035514	0.0679913	0	0	0	0	0	0.0202637	0.0227592	0.00559927	0.0404812	0.0400301	0.01395	0.0196139
ALOX5			0	0	0	9992	0	9442	0	9364	0	8837	0	9579	0	8738	0	9797	0	8014	0	7925	0	9534	0	8163	0	7347	0	2017	0	7240	0	5953	0	8967	0	7244	0	10044	0	6672	0	0	0	0	0	0	0	0.175779	0	0	0	0	0	0	0	0	0	0	0	0
AL356056.2			0	0	0	9992	0	9442	0	9364	0	8837	0	9579	0	8738	0	9797	0	8014	0	7925	0	9534	0	8163	0	7347	0	1581	0	7240	0	5953	0	8967	0	7244	0	10044	0	6672	0	0	0	0	0	0	0	0.214215	0	0	0	0	0	0	0	0	0	0	0	0
FRMPD2			0	0	0	9992	0	9442	0	9364	0	8837	0	9579	0	8738	0	9797	0	8014	0	7925	0	6847	0	8163	0	140	0	9102	0	7240	0	5953	0	8967	0	7244	0	10044	0	6672	0	0	0	0	0.398577	0	0	0	0	0	0	0	0	0	0.0334712	0	0	0	0	0
TMEM26			0	0	0	9992	0	9442	0	188	0	8837	0	9579	0	8738	0	9797	0	8014	0	7925	0	9534	0	8163	0	7347	0	9102	0	7240	0	5953	0	8967	0	7244	0	10044	0	6672	0	0	0	0	0	0	0	0	0.633304	0	0	0	0	0	0	0	0	0	0	0
STOX1			0	0	0	9992	0	9442	0	9364	0	8837	0	9579	0	8738	0	9797	0	7706	0	7925	0	7334	0	6155	0	4881	0	8958	0	6129	0	5953	0	8967	0	7244	0	875	0	6672	0	0	0	0.0243418	0.0206407	0	0	0.000675544	0	0.00165053	0.0092959	0	0	0	0.0233252	0	0	0	0.353042	0
SRGN			0	0	0	9992	0	9442	0	9364	0	8837	0	9579	0	8738	0	9797	0	8014	0	7925	0	9534	0	8163	0	7347	0	1111	0	7240	0	5953	0	8967	0	7244	0	10044	0	6672	0	0	0	0	0	0	0	0.259921	0	0	0	0	0	0	0	0	0	0	0	0
H2AFY2			0	0	0	9992	0	9442	0	9364	0	8837	0	9579	0	8738	0	9797	0	8014	0	7925	0	9534	0	8163	0	7347	0	9102	0	7240	0	759	0	8967	0	7244	0	10044	0	4557	0	0	0	0	0	0	0	0	0	0	0	0.267089	0	0	0	0	0	0	0	0.0189204
DNAJB12			0	0	0	9992	0	9442	0	6594	0	8059	0	9470	0	8738	0	9797	0	8014	0	7365	0	7144	0	7026	0	2473	0	3862	0	7240	0	3810	0	6842	0	7244	0	7930	0	6274	0	0	0	0.00982641	0.0790106	0	0	0.0748102	0.0396986	0	0	0.0209183	0.00363571	0.0239381	0.0268925	0.0056791	0.000557445	0	0.0221443	0.00212037
CAMK2G			0	0	0	9992	0	6600	0	8748	0	8837	0	9467	0	8738	0	8812	0	7383	0	7925	0	9534	0	8163	0	7347	0	1979	0	7240	0	5953	0	8967	0	3598	0	8658	0	6672	0	0	0	0	0	0.0425036	0.00871555	0.178714	0.00374465	0.00369591	0	0	0	0	0	0	0.000583236	0.0450888	0.0116974	0
AL450306.1			0	0	0	9992	0	9442	0	3511	0	8837	0	2488	0	8738	0	9797	0	8014	0	7925	0	9534	0	8163	0	7347	0	9102	0	7240	0	5953	0	8967	0	7244	0	10044	0	6672	0	0	0	0	0	0	0	0	0.17028	0	0	0	0	0	0	0	0.24331	0	0	0
AC067750.1			0	0	0	9992	0	9442	0	9364	0	2620	0	9579	0	8738	0	9797	0	8014	0	7925	0	9534	0	8163	0	7347	0	9102	0	7240	0	5953	0	8967	0	7244	0	10044	0	6672	0	0	0	0	0	0	0	0	0	0	0	0	0	0	0	0.205911	0	0	0	0
LINC02653			0	0	0	9992	0	9442	0	9364	0	8837	0	9579	0	8738	0	9797	0	8014	0	7925	0	9534	0	8163	0	7347	0	269	0	7240	0	5953	0	8967	0	7244	0	10044	0	6672	0	0	0	0	0	0	0	0.41438	0	0	0	0	0	0	0	0	0	0	0	0
FFAR4			0	0	0	9992	0	9442	0	9364	0	8837	0	3007	0	8738	0	1525	0	8014	0	7925	0	9534	0	8163	0	7347	0	3643	0	7240	0	5953	0	8967	0	7244	0	10044	0	6672	0	0	0	0	0	0	0.367111	0.0827645	0	0	0	0	0	0	0	0	0.210932	0	0	0
AL157396.1			0	0	0	9992	0	9442	0	9364	0	8837	0	9579	0	8738	0	9797	0	8014	0	7925	0	9534	0	8163	0	7347	0	9102	0	7240	0	1445	0	8967	0	7244	0	10044	0	6672	0	0	0	0	0	0	0	0	0	0	0	0.158708	0	0	0	0	0	0	0	0
SLC35G1			0	0	0	9992	0	9416	0	9364	0	6071	0	9579	0	8738	0	9797	0	7694	0	7925	0	9534	0	8163	0	7347	0	5654	0	7240	0	5953	0	8967	0	2185	0	4703	0	6672	0	0	0	0	0	0.000103174	0	0.0317453	0	0.0017423	0	0	0	0	0	0.0398159	0	0.106734	0.103894	0
AVPI1			0	0	0	9992	0	9442	0	9364	0	8837	0	9579	0	2292	0	9797	0	8014	0	7925	0	9534	0	8163	0	7347	0	4149	0	7240	0	5953	0	8967	0	7244	0	10044	0	6672	0	0	0.118688	0	0	0	0	0.0660114	0	0	0	0	0	0	0	0	0	0	0	0
NPM3			0	0	0	9992	0	9442	0	3093	0	8837	0	9579	0	8738	0	9797	0	8014	0	7925	0	9534	0	8163	0	7347	0	9102	0	7240	0	5953	0	8967	0	7244	0	2534	0	6672	0	0	0	0	0	0	0	0	0.196995	0	0	0	0	0	0	0	0	0	0.20881	0
AL391121.1			0	0	0	9992	0	9442	0	9364	0	8837	0	9579	0	2085	0	9797	0	8014	0	7925	0	9534	0	8163	0	7347	0	9102	0	7240	0	5953	0	8967	0	7244	0	10044	0	6672	0	0	0.131915	0	0	0	0	0	0	0	0	0	0	0	0	0	0	0	0	0
ADD3-AS1			0	0	0	9992	0	9442	0	9364	0	8837	0	9579	0	8738	0	9797	0	8014	0	7925	0	9534	0	8163	0	254	0	8549	0	6817	0	5184	0	8783	0	3272	0	10044	0	6672	0	0	0	0	0.334199	0	0	0.00257041	0	0	0.0028865	0.00503931	0	0.000981319	0	0	0	0.0551182	0	0
AL157786.1			0	0	0	9992	0	9442	0	9364	0	8837	0	9579	0	629	0	9797	0	8014	0	7925	0	9534	0	8163	0	7347	0	9102	0	7240	0	5953	0	8967	0	7244	0	10044	0	6672	0	0	0.282849	0	0	0	0	0	0	0	0	0	0	0	0	0	0	0	0	0
VAX1			0	0	0	9992	0	9442	0	9364	0	8837	0	9579	0	8738	0	9797	0	8014	0	7925	0	9534	0	8163	0	103	0	9102	0	7240	0	5953	0	8967	0	7244	0	10044	0	6672	0	0	0	0	0.438327	0	0	0	0	0	0	0	0	0	0	0	0	0	0	0
GRK5			0	0	0	9992	0	9442	0	9233	0	8837	0	9579	0	2931	0	3198	0	8014	0	5930	0	5841	0	2015	0	7347	0	3750	0	7240	0	5953	0	8967	0	7244	0	10044	0	6672	0	0	0.0839528	0.222712	0	0	0.245428	0.0788507	0.000708528	0	0	0	0.02118	0	0.0581267	0	0	0	0	0
FAM53B			0	0	0	9992	0	9442	0	9364	0	8837	0	9579	0	8738	0	9797	0	8014	0	7925	0	9534	0	8163	0	7347	0	9102	0	7240	0	2168	0	8967	0	7244	0	10044	0	6672	0	0	0	0	0	0	0	0	0	0	0	0.0905851	0	0	0	0	0	0	0	0
EEF1AKMT2			0	0	0	9992	0	9442	0	9364	0	8837	0	9579	0	8738	0	9797	0	8014	0	7925	0	9534	0	8163	0	7347	0	9102	0	7240	0	2108	0	8967	0	7244	0	10044	0	6672	0	0	0	0	0	0	0	0	0	0	0	0.0948089	0	0	0	0	0	0	0	0
AL512622.1			0	0	0	9992	0	9442	0	404	0	8837	0	9579	0	8738	0	9797	0	8014	0	7925	0	9534	0	8163	0	7347	0	9102	0	7240	0	5953	0	8967	0	7244	0	10044	0	6672	0	0	0	0	0	0	0	0	0.481617	0	0	0	0	0	0	0	0	0	0	0
INPP5A			0	0	0	9992	0	9442	0	9364	0	8837	0	9579	0	8738	0	9797	0	8014	0	7925	0	9534	0	8163	0	7347	0	9102	0	7240	0	1078	0	8967	0	7244	0	10044	0	6672	0	0	0	0	0	0	0	0	0	0	0	0.209264	0	0	0	0	0	0	0	0
ADAM8			0	0	0	9992	0	9442	0	9364	0	8837	0	9579	0	1310	0	9797	0	8014	0	7925	0	9534	0	8163	0	7347	0	9102	0	7240	0	5953	0	8967	0	7244	0	10044	0	6672	0	0	0.193859	0	0	0	0	0	0	0	0	0	0	0	0	0	0	0	0	0
LRRC56			0	0	0	9992	0	9442	0	9364	0	8837	0	9579	0	8738	0	1639	0	8014	0	7925	0	9534	0	8163	0	7347	0	9102	0	7240	0	5953	0	8967	0	7244	0	10044	0	6672	0	0	0	0	0	0	0.35755	0	0	0	0	0	0	0	0	0	0	0	0	0
DRD4			0	0	0	9992	0	9442	0	430	0	8837	0	9579	0	8738	0	9797	0	8014	0	7925	0	9534	0	8163	0	7347	0	9102	0	7240	0	5953	0	8967	0	7244	0	10044	0	6672	0	0	0	0	0	0	0	0	0.47114	0	0	0	0	0	0	0	0	0	0	0
EPS8L2			0	0	0	9992	0	9442	0	5397	0	8837	0	9579	0	8738	0	9797	0	8014	0	7925	0	8141	0	8163	0	7347	0	9102	0	7240	0	5953	0	8967	0	157	0	3241	0	6672	0	0	0	0	0	0	0	0	0.0795925	0	0	0	0	0	0.011549	0	0	0.42239	0.168396	0
PIDD1			0	0	0	9992	0	9442	0	9364	0	8837	0	9579	0	8370	0	9797	0	8014	0	7925	0	9534	0	7791	0	7347	0	6115	0	7240	0	5953	0	8967	0	1731	0	10044	0	6672	0	0	0.0016517	0.00245872	0	0	0	0.0247279	0	0	0	0	0	0	0	0	0	0.140642	0	0
MUC6			0	0	0	9992	0	9442	0	9364	0	8837	0	9579	0	8738	0	1098	0	8014	0	7925	0	9534	0	8163	0	7347	0	9102	0	7240	0	5953	0	8967	0	7244	0	10044	0	6672	0	0	0	0	0	0	0.398883	0	0	0	0	0	0	0	0	0	0	0	0	0
TOLLIP-AS1			0	0	0	9992	0	9442	0	9364	0	8837	0	9579	0	8738	0	9797	0	8014	0	7925	0	9534	0	8163	0	476	0	9102	0	7240	0	5953	0	8967	0	7244	0	10044	0	6672	0	0	0	0	0.267178	0	0	0	0	0	0	0	0	0	0	0	0	0	0	0
CDKN1C			0	0	0	9992	0	5353	0	5435	0	6364	0	4361	0	8738	0	9797	0	8014	0	7925	0	9534	0	8163	0	2696	0	9102	0	7240	0	5953	0	116	0	7244	0	10044	0	6672	0	0	0	0	0.0695397	0.0830216	0	0	0.0782273	0	0	0	0	0.622947	0	0.0322117	0.138807	0	0	0
CNGA4			0	0	0	9992	0	9442	0	9364	0	8837	0	9579	0	456	0	9797	0	8014	0	7925	0	9534	0	8163	0	7347	0	9102	0	7240	0	5953	0	8967	0	7244	0	10044	0	6672	0	0	0.321859	0	0	0	0	0	0	0	0	0	0	0	0	0	0	0	0	0
CCKBR			0	0	0	9992	0	9442	0	9364	0	8837	0	9579	0	8738	0	9797	0	8014	0	7925	0	9534	0	8163	0	7347	0	223	0	7240	0	5953	0	8967	0	7244	0	10044	0	6672	0	0	0	0	0	0	0	0.433824	0	0	0	0	0	0	0	0	0	0	0	0
CAVIN3			0	0	0	9992	0	9442	0	297	0	8837	0	9579	0	8738	0	9797	0	8014	0	7925	0	9534	0	8163	0	7347	0	9102	0	7240	0	5953	0	8967	0	7244	0	10044	0	6672	0	0	0	0	0	0	0	0	0.536156	0	0	0	0	0	0	0	0	0	0	0
TRIM3			0	0	0	9992	0	3933	0	9364	0	5524	0	5637	0	7931	0	8900	0	3201	0	4722	0	7869	0	6957	0	5303	0	3875	0	5244	0	4100	0	8967	0	3328	0	4168	0	2637	0	0	0.00378546	0.0104629	0.0156757	0.147096	0.0075506	0.0742751	0	0.105502	0.0245482	0.0162569	0.0530277	0	0.0153873	0.0572533	0.0804609	0.0530751	0.12592	0.0855249
OR2AG2			0	0	0	9992	0	9442	0	9364	0	8837	0	9579	0	645	0	9797	0	8014	0	7925	0	9534	0	8163	0	7347	0	9102	0	7240	0	5953	0	8967	0	7244	0	10044	0	6672	0	0	0.278626	0	0	0	0	0	0	0	0	0	0	0	0	0	0	0	0	0
OR6A2			0	0	0	9992	0	9442	0	9364	0	8837	0	9579	0	2924	0	9797	0	8014	0	7925	0	9534	0	8163	0	7347	0	9102	0	7240	0	5953	0	8967	0	449	0	10044	0	6672	0	0	0.0842007	0	0	0	0	0	0	0	0	0	0	0	0	0	0	0.304446	0	0
PPFIBP2			0	0	0	9992	0	9442	0	9364	0	8837	0	9579	0	8738	0	9797	0	8014	0	7925	0	9534	0	8163	0	7347	0	9102	0	1601	0	5953	0	8967	0	7244	0	10044	0	6672	0	0	0	0	0	0	0	0	0	0	0.223691	0	0	0	0	0	0	0	0	0
EIF3F			0	0	0	9992	0	8724	0	2295	0	7241	0	6171	0	7876	0	8663	0	7672	0	7893	0	8660	0	8163	0	7347	0	5343	0	7117	0	5510	0	8967	0	7244	0	8224	0	5352	0	0	0.00410867	0	0	0.00516003	0.0113121	0.0376607	0.248966	0.00187445	0.000815362	0.00261078	0.000171671	0	0.00600814	0.0153654	0.0607196	0	0.0172904	0.00860824
USH1C			0	0	0	9992	0	9442	0	9364	0	8837	0	9579	0	8738	0	9797	0	8014	0	7925	0	9534	0	8163	0	395	0	9102	0	7240	0	5953	0	8967	0	7244	0	10044	0	6672	0	0	0	0	0.287603	0	0	0	0	0	0	0	0	0	0	0	0	0	0	0
TPH1			0	0	0	9992	0	9442	0	2973	0	8837	0	2370	0	8738	0	9797	0	8014	0	7925	0	9534	0	8163	0	7347	0	9102	0	7240	0	5953	0	8967	0	7244	0	10044	0	6672	0	0	0	0	0	0	0	0	0.203953	0	0	0	0	0	0	0	0.251122	0	0	0
CSRP3-AS1			0	0	0	9992	0	9442	0	9364	0	8837	0	9579	0	8738	0	9797	0	8014	0	7925	0	9534	0	8163	0	7347	0	9102	0	7240	0	5953	0	8967	0	306	0	10044	0	6672	0	0	0	0	0	0	0	0	0	0	0	0	0	0	0	0	0	0.345121	0	0
LINC02718			0	0	0	9992	0	9442	0	9364	0	8837	0	9579	0	2397	0	4977	0	8014	0	7925	0	9534	0	8163	0	7347	0	9102	0	7240	0	5953	0	8967	0	7244	0	10044	0	6672	0	0	0.112363	0	0	0	0.143679	0	0	0	0	0	0	0	0	0	0	0	0	0
AL049629.1			0	0	0	9992	0	9442	0	9364	0	8837	0	1878	0	8738	0	9797	0	8014	0	7925	0	9534	0	8163	0	7347	0	9102	0	7240	0	5953	0	8967	0	7244	0	10044	0	6672	0	0	0	0	0	0	0	0	0	0	0	0	0	0	0	0	0.286422	0	0	0
C11orf74			0	0	0	9992	0	9442	0	9364	0	8837	0	9579	0	8738	0	9797	0	8014	0	7925	0	9534	0	8163	0	7347	0	9102	0	7240	0	320	0	8967	0	7244	0	10044	0	6672	0	0	0	0	0	0	0	0	0	0	0	0.380306	0	0	0	0	0	0	0	0
NR1H3			0	0	0	9992	0	9442	0	9364	0	8837	0	9579	0	7510	0	6360	0	6974	0	7339	0	9534	0	8163	0	7347	0	3099	0	7240	0	5953	0	8967	0	1776	0	5540	0	5344	0	0	0.00622132	0	0	0	0.0799566	0.105568	0	0.00695302	0	0	0.00380226	0	0	0	0	0.136983	0.0766531	0.00867689
SPI1			0	0	0	9992	0	8126	0	9364	0	8837	0	9579	0	8738	0	9797	0	4567	0	7925	0	9534	0	8163	0	7347	0	9102	0	7240	0	5953	0	8967	0	2317	0	6082	0	6672	0	0	0	0	0	0.0122331	0	0	0	0.049232	0	0	0	0	0	0	0	0.0993546	0.0606925	0
LRRC55			0	0	0	9992	0	9442	0	9364	0	8837	0	9579	0	2015	0	9797	0	8014	0	7925	0	9534	0	8163	0	7347	0	9102	0	7240	0	5953	0	8967	0	7244	0	10044	0	6672	0	0	0.137081	0	0	0	0	0	0	0	0	0	0	0	0	0	0	0	0	0
FAM111A-DT			0	0	0	9992	0	9442	0	9364	0	8837	0	9579	0	305	0	9797	0	8014	0	7925	0	9534	0	8163	0	7347	0	9102	0	7240	0	5953	0	8967	0	7244	0	10044	0	6672	0	0	0.370788	0	0	0	0	0	0	0	0	0	0	0	0	0	0	0	0	0
PPP1R32			0	0	0	9992	0	9442	0	9364	0	8837	0	9579	0	8738	0	2299	0	8014	0	7925	0	9534	0	8163	0	7347	0	9102	0	7240	0	5953	0	8967	0	7244	0	10044	0	6672	0	0	0	0	0	0	0.308224	0	0	0	0	0	0	0	0	0	0	0	0	0
INTS5			0	0	0	9992	0	9442	0	9364	0	8837	0	9579	0	8738	0	9797	0	8014	0	7925	0	9534	0	8163	0	7347	0	1997	0	7240	0	5953	0	8967	0	7244	0	10044	0	6672	0	0	0	0	0	0	0	0.177209	0	0	0	0	0	0	0	0	0	0	0	0
PPP2R5B			0	0	0	9992	0	9442	0	9364	0	8837	0	9579	0	6564	0	9797	0	5640	0	7925	0	7623	0	8163	0	4718	0	4498	0	7135	0	5389	0	8967	0	4765	0	8836	0	2401	0	0	0.01287	0	0.0226707	0	0	0.0565497	0	0.0244843	0.000672746	0.0033875	0	0	0.0188917	0	0	0.0206771	0.00965043	0.101658
SAC3D1			0	0	0	9992	0	9442	0	1714	0	8837	0	9579	0	8738	0	9797	0	8014	0	7925	0	9534	0	8163	0	4438	0	3936	0	7240	0	5953	0	8967	0	7244	0	4194	0	6672	0	0	0	0	0.0269813	0	0	0.0723689	0.295981	0	0	0	0	0	0	0	0	0	0.124683	0
SLC29A2			0	0	0	9992	0	9442	0	9364	0	8837	0	9579	0	6963	0	9797	0	6513	0	7925	0	6191	0	6865	0	7347	0	4075	0	7240	0	5953	0	8967	0	2378	0	7555	0	6672	0	0	0.00975027	0.0118861	0	0	0	0.0680789	0	0.0116661	0	0	0	0	0.0487721	0	0	0.0957892	0.028229	0
CTSF			0	0	0	9992	0	9442	0	8991	0	8837	0	9579	0	8738	0	8830	0	7503	0	5017	0	6309	0	2250	0	4633	0	3853	0	3409	0	5953	0	8046	0	7244	0	9482	0	6672	0	0	0	0.20539	0.0238741	0	0.00848057	0.0752267	0.0021994	0.00293557	0.0931515	0	0.0443094	0.00686299	0.0460431	0	0	0	0.00396105	0
ANKRD13D			0	0	0	9992	0	6281	0	7659	0	6357	0	5865	0	8738	0	7590	0	8014	0	5433	0	6851	0	6472	0	1829	0	4199	0	6189	0	5492	0	8967	0	5899	0	4156	0	6299	0	0	0	0.0185754	0.111935	0.0510948	0.0357996	0.0647602	0.0166314	0	0.00858245	0.00279432	0.032284	0	0.0334041	0.0324647	0.0714601	0.00837596	0.126215	0.00199957
LINC02754			0	0	0	9992	0	9442	0	9364	0	8837	0	136	0	8738	0	9797	0	8014	0	7925	0	9534	0	8163	0	7347	0	9102	0	7240	0	5953	0	8967	0	7244	0	10044	0	6672	0	0	0	0	0	0	0	0	0	0	0	0	0	0	0	0	0.611571	0	0	0
ALG1L9P			0	0	0	9992	0	9442	0	9364	0	8837	0	9579	0	8738	0	9797	0	8014	0	7925	0	9534	0	8163	0	7347	0	9102	0	7240	0	2383	0	8967	0	7244	0	10044	0	4939	0	0	0	0	0	0	0	0	0	0	0	0.0752899	0	0	0	0	0	0	0	0.0133973
PLEKHB1			0	0	0	9992	0	9442	0	9364	0	8837	0	9579	0	8738	0	9797	0	8014	0	7925	0	9534	0	8163	0	1566	0	9102	0	7240	0	5953	0	8967	0	7244	0	9909	0	6672	0	0	0	0	0.130668	0	0	0	0	0	0	0	0	0	0	0	0	0	0.00082716	0
UCP2			0	0	0	9992	0	9442	0	187	0	8837	0	9579	0	8738	0	9797	0	8014	0	7925	0	9534	0	8163	0	7347	0	9102	0	7240	0	5953	0	8967	0	7244	0	10044	0	6672	0	0	0	0	0	0	0	0	0.633448	0	0	0	0	0	0	0	0	0	0	0
AP001372.1			0	0	0	9992	0	9442	0	9364	0	8837	0	9579	0	8738	0	1634	0	8014	0	7925	0	9534	0	8163	0	7347	0	9102	0	7240	0	5953	0	8967	0	7244	0	10044	0	6672	0	0	0	0	0	0	0.358164	0	0	0	0	0	0	0	0	0	0	0	0	0
GDPD5			0	0	0	9992	0	9442	0	9364	0	8837	0	9579	0	8738	0	9797	0	8014	0	7925	0	9534	0	8163	0	7347	0	2546	0	7240	0	5953	0	8967	0	7244	0	10044	0	6672	0	0	0	0	0	0	0	0.136261	0	0	0	0	0	0	0	0	0	0	0	0
AP003110.1			0	0	0	9992	0	9442	0	9364	0	8837	0	5305	0	8738	0	9797	0	8014	0	7925	0	1618	0	8163	0	7347	0	9102	0	7240	0	5953	0	8967	0	7244	0	10044	0	6672	0	0	0	0	0	0	0	0	0	0	0	0	0	0	0.269378	0	0.0936599	0	0	0
AP002370.2			0	0	0	9992	0	9442	0	9364	0	8837	0	9579	0	8738	0	9797	0	8014	0	7925	0	9534	0	8163	0	7347	0	9102	0	7240	0	2107	0	8967	0	7244	0	10044	0	6672	0	0	0	0	0	0	0	0	0	0	0	0.0948348	0	0	0	0	0	0	0	0
FZD4			0	0	0	9992	0	9442	0	9364	0	8837	0	9579	0	458	0	9797	0	8014	0	7925	0	9534	0	8163	0	7347	0	9102	0	7240	0	5953	0	8967	0	7244	0	10044	0	6672	0	0	0.321538	0	0	0	0	0	0	0	0	0	0	0	0	0	0	0	0	0
DISC1FP1			0	0	0	9992	0	9442	0	9364	0	3260	0	6996	0	8738	0	9797	0	7444	0	7925	0	9534	0	8163	0	7347	0	5696	0	7240	0	3404	0	2233	0	4779	0	3291	0	3052	0	0	0	0	0	0	0	0.0310371	0	0.00332785	0	0.0302512	0	0.217635	0	0.164443	0.0369324	0.0204156	0.166098	0.0613513
HEPHL1			0	0	0	9992	0	9442	0	401	0	8837	0	9579	0	8738	0	9797	0	8014	0	7925	0	9534	0	8163	0	7347	0	9102	0	7240	0	5953	0	8967	0	7244	0	10044	0	6672	0	0	0	0	0	0	0	0	0.48264	0	0	0	0	0	0	0	0	0	0	0
C11orf97			0	0	0	9992	0	9442	0	9364	0	8837	0	9579	0	8738	0	355	0	8014	0	7925	0	9534	0	8163	0	7347	0	9102	0	7240	0	5953	0	8967	0	7244	0	10044	0	6672	0	0	0	0	0	0	0.493564	0	0	0	0	0	0	0	0	0	0	0	0	0
TMEM123			0	0	0	9992	0	9442	0	9364	0	8837	0	9579	0	8738	0	9797	0	8014	0	7925	0	9534	0	8163	0	7347	0	9022	0	7240	0	5953	0	8967	0	7244	0	10044	0	2604	0	0	0	0	0	0	0	0.000356125	0	0	0	0	0	0	0	0	0	0	0	0.0874482
CARD18			0	0	0	9992	0	9442	0	9364	0	8837	0	9579	0	8738	0	9797	0	8014	0	7925	0	9534	0	8163	0	7347	0	749	0	7240	0	5953	0	8967	0	7244	0	10044	0	6672	0	0	0	0	0	0	0	0.308389	0	0	0	0	0	0	0	0	0	0	0	0
NXPE1			0	0	0	9992	0	9442	0	9364	0	8837	0	9579	0	1200	0	9797	0	8014	0	7925	0	9534	0	8163	0	7347	0	9102	0	7240	0	5953	0	8967	0	7244	0	10044	0	6672	0	0	0.207365	0	0	0	0	0	0	0	0	0	0	0	0	0	0	0	0	0
CEP164			0	0	0	9992	0	9442	0	9364	0	8837	0	9579	0	1410	0	6878	0	7061	0	7925	0	7739	0	5367	0	7347	0	8540	0	7240	0	5953	0	8967	0	7244	0	8778	0	6409	0	0	0.18405	0.0443223	0	0	0.0583365	0.00259487	0	0.00623407	0	0	0	0	0.0171497	0	0	0	0.0103631	0.00132857
FXYD6			0	0	0	9992	0	9442	0	9364	0	8837	0	9579	0	8738	0	9797	0	8014	0	7414	0	7621	0	8163	0	3531	0	5719	0	7240	0	1060	0	8967	0	4108	0	10044	0	3213	0	0	0	0	0.0444512	0	0	0.0307045	0	0	0	0.211394	0.00325104	0	0.0189442	0	0	0.0332142	0	0.0548632
SCN4B			0	0	0	9992	0	9442	0	9364	0	8837	0	9579	0	2858	0	9797	0	8014	0	709	0	9534	0	8163	0	7347	0	4569	0	7240	0	5953	0	8967	0	7244	0	10044	0	6672	0	0	0.0877251	0	0	0	0	0.0543817	0	0	0	0	0.346625	0	0	0	0	0	0	0
NLRX1			0	0	0	9992	0	9442	0	9364	0	8837	0	9579	0	3079	0	9797	0	8014	0	7925	0	9534	0	8163	0	1259	0	9102	0	7240	0	5953	0	8967	0	7244	0	6975	0	6672	0	0	0.0784046	0	0.160359	0	0	0	0	0	0	0	0	0	0	0	0	0	0.0393484	0
USP2-AS1			0	0	0	9992	0	9442	0	9364	0	8837	0	9579	0	8738	0	9797	0	8014	0	7925	0	9534	0	8163	0	7347	0	9102	0	7240	0	362	0	8967	0	7244	0	10044	0	6672	0	0	0	0	0	0	0	0	0	0	0	0.364636	0	0	0	0	0	0	0	0
AP001977.1			0	0	0	9992	0	9442	0	9364	0	8837	0	9579	0	6428	0	9797	0	8014	0	7925	0	9534	0	8163	0	7347	0	9102	0	7240	0	387	0	8967	0	7244	0	10044	0	6672	0	0	0.0138899	0	0	0	0	0	0	0	0	0.354186	0	0	0	0	0	0	0	0
CHEK1			0	0	0	9992	0	9442	0	9364	0	8837	0	9579	0	8738	0	9797	0	8014	0	7925	0	9534	0	8163	0	7347	0	9102	0	7240	0	5953	0	3394	0	7244	0	1758	0	6672	0	0	0	0	0	0	0	0	0	0	0	0	0	0.146058	0	0	0	0	0.264296	0
FLI1			0	0	0	9992	0	9442	0	9364	0	8837	0	9579	0	8738	0	9797	0	8014	0	7925	0	9534	0	8163	0	648	0	9102	0	7240	0	5953	0	8967	0	7244	0	10044	0	6672	0	0	0	0	0.235813	0	0	0	0	0	0	0	0	0	0	0	0	0	0	0
IGSF9B			0	0	0	9992	0	9442	0	9364	0	8837	0	9579	0	1395	0	6738	0	7301	0	7925	0	4841	0	4013	0	2942	0	6066	0	7240	0	2839	0	8056	0	5150	0	7776	0	3237	0	0	0.18549	0.0977274	0.061174	0	0.0639354	0.0253195	0	0.0042166	0	0.0495183	0	0.00680123	0.0907471	0	0	0.0156644	0.0247606	0.0541054
GLB1L2			0	0	0	9992	0	9442	0	9364	0	8837	0	9579	0	8738	0	9797	0	8014	0	7925	0	9534	0	8163	0	796	0	9102	0	7240	0	5953	0	8967	0	7244	0	10044	0	6672	0	0	0	0	0.215397	0	0	0	0	0	0	0	0	0	0	0	0	0	0	0
KCNA1			0	0	0	9992	0	9442	0	9364	0	8837	0	9579	0	8738	0	9797	0	8014	0	7925	0	9534	0	8163	0	7347	0	9102	0	7240	0	103	0	8967	0	7244	0	10044	0	6672	0	0	0	0	0	0	0	0	0	0	0	0.621167	0	0	0	0	0	0	0	0
ANO2			0	0	0	9992	0	9442	0	9364	0	8837	0	9579	0	8738	0	9797	0	8014	0	7925	0	9534	0	186	0	7347	0	9102	0	7240	0	5953	0	8967	0	7244	0	10044	0	6672	0	0	0	0.47419	0	0	0	0	0	0	0	0	0	0	0	0	0	0	0	0
AC006511.6			0	0	0	9992	0	9442	0	5697	0	8837	0	9579	0	8738	0	2210	0	8014	0	7925	0	9534	0	8163	0	7347	0	9102	0	7240	0	5953	0	8967	0	7244	0	10044	0	6672	0	0	0	0	0	0	0.314492	0	0.0685359	0	0	0	0	0	0	0	0	0	0	0
AC092111.1			0	0	0	9992	0	5852	0	8587	0	8837	0	9579	0	8738	0	6718	0	8014	0	7925	0	9534	0	8163	0	7347	0	7707	0	7240	0	1612	0	6440	0	7244	0	7067	0	3150	0	0	0	0	0	0.0648655	0.0650436	0.00821383	0.00504161	0	0	0.140544	0	0.0316189	0	0	0	0	0.037463	0.0570377
FAM90A1			0	0	0	9992	0	3056	0	5809	0	2163	0	9579	0	8738	0	9797	0	8014	0	7925	0	9534	0	8163	0	7347	0	9102	0	7240	0	5953	0	8967	0	7244	0	10044	0	6672	0	0	0	0	0	0.193339	0	0	0.0646291	0	0	0	0	0	0	0.238502	0	0	0	0
CLEC2D			0	0	0	9992	0	9442	0	9364	0	8837	0	9579	0	8738	0	9797	0	8014	0	7925	0	9534	0	8163	0	7347	0	9102	0	7240	0	5953	0	8967	0	1491	0	9622	0	6672	0	0	0	0	0	0	0	0	0	0	0	0	0	0	0	0	0	0.162039	0.00271072	0
AC023510.1			0	0	0	9992	0	9442	0	9364	0	8837	0	576	0	8738	0	9797	0	8014	0	7925	0	9534	0	8163	0	7347	0	9102	0	7240	0	5953	0	8967	0	7244	0	10044	0	6672	0	0	0	0	0	0	0	0	0	0	0	0	0	0	0	0	0.416993	0	0	0
PPFIBP1			0	0	0	9992	0	9442	0	9364	0	8517	0	9579	0	8738	0	9797	0	3760	0	4550	0	9534	0	6247	0	6000	0	8391	0	768	0	5953	0	7264	0	7244	0	10044	0	6672	0	0	0	0.02264	0.00889883	0	0	0.00340475	0	0.0783436	0.325456	0	0.0596992	0.0165434	0	0.00189511	0	0	0	0
AC090531.1			0	0	0	9992	0	9442	0	3009	0	8837	0	9579	0	1899	0	9797	0	8014	0	7925	0	9534	0	8163	0	7347	0	9102	0	7240	0	5953	0	8967	0	7244	0	3437	0	6672	0	0	0.145731	0	0	0	0	0	0.202246	0	0	0	0	0	0	0	0	0	0.157735	0
AC079950.1			0	0	0	9992	0	9442	0	9364	0	8837	0	5768	0	8738	0	8779	0	8014	0	5208	0	9534	0	651	0	7347	0	4728	0	7240	0	5953	0	5448	0	5470	0	10044	0	5631	0	0	0	0.374061	0	0	0.00918837	0.0507399	0	0	0	0	0.0390592	0.0572713	0	0	0.0746288	0.0122813	0	0.00619663
COL2A1			0	0	0	9992	0	9442	0	198	0	8837	0	9579	0	8738	0	9797	0	8014	0	7925	0	9534	0	8163	0	7347	0	9102	0	7240	0	5953	0	8967	0	7244	0	10044	0	6672	0	0	0	0	0	0	0	0	0.626108	0	0	0	0	0	0	0	0	0	0	0
RND1			0	0	0	9992	0	9442	0	9364	0	8837	0	9579	0	4127	0	9797	0	8014	0	7925	0	9534	0	8163	0	7347	0	4042	0	7240	0	5953	0	8967	0	1016	0	10044	0	6672	0	0	0.0467897	0	0	0	0	0.0692256	0	0	0	0	0	0	0	0	0	0.212851	0	0
AC011603.2			0	0	0	9992	0	9442	0	9364	0	8837	0	9579	0	8738	0	9797	0	8014	0	7925	0	9534	0	8163	0	7347	0	9102	0	7240	0	435	0	8967	0	7244	0	10044	0	3500	0	0	0	0	0	0	0	0	0	0	0	0.343139	0	0	0	0	0	0	0	0.044305
ASIC1			0	0	0	9992	0	9442	0	9364	0	8837	0	9579	0	6342	0	9797	0	8014	0	7925	0	9534	0	7757	0	5756	0	2506	0	7240	0	5939	0	8956	0	7003	0	7178	0	3375	0	0	0.0146626	0.00264209	0.0109552	0	0	0.138696	0	0	0	6.37e-05	0	7.35e-05	0	0	0	0.00118571	0.0350852	0.0483815
AC121757.2			0	0	0	9992	0	9442	0	9364	0	8837	0	9579	0	8738	0	9797	0	8014	0	7925	0	9534	0	8163	0	7347	0	1184	0	7240	0	5953	0	8967	0	7244	0	10044	0	6672	0	0	0	0	0	0	0	0.2514	0	0	0	0	0	0	0	0	0	0	0	0
IGFBP6			0	0	0	9992	0	9442	0	9364	0	8837	0	9579	0	4148	0	9797	0	8014	0	7925	0	3318	0	8163	0	7347	0	9102	0	7240	0	5953	0	8967	0	7244	0	1735	0	6672	0	0	0.046215	0	0	0	0	0	0	0	0	0	0	0	0.158366	0	0	0	0.266096	0
CSAD			0	0	0	9992	0	9442	0	9364	0	8837	0	9579	0	8738	0	9797	0	8014	0	7925	0	9534	0	8163	0	7347	0	3171	0	7240	0	2349	0	8967	0	7244	0	10044	0	2737	0	0	0	0	0	0	0	0.102504	0	0	0	0.0772793	0	0	0	0	0	0	0	0.0791207
ZNF385A			0	0	0	9992	0	9442	0	9364	0	8837	0	9579	0	8093	0	9694	0	4357	0	7535	0	7056	0	5754	0	7347	0	1611	0	4437	0	5953	0	8967	0	6695	0	8817	0	6672	0	0	0.0029921	0.0340634	0	0	0.00051514	0.211716	0	0.0560371	0.0479622	0	0.00238225	0	0.0288277	0	0	0.00295465	0.00996233	0
PPP1R1A			0	0	0	9992	0	9442	0	9364	0	8837	0	9579	0	5915	0	9797	0	8014	0	3418	0	6052	0	8163	0	1106	0	9102	0	7240	0	5953	0	3012	0	7244	0	10044	0	6672	0	0	0.0184999	0	0.178106	0	0	0	0	0	0	0	0.109859	0.168614	0.0524358	0	0	0	0	0
AC090629.1			0	0	0	9992	0	9442	0	9364	0	8837	0	9579	0	8738	0	3002	0	8014	0	7925	0	9534	0	8163	0	7347	0	259	0	7240	0	5953	0	8967	0	7244	0	10044	0	6672	0	0	0	0	0	0	0.257521	0.418501	0	0	0	0	0	0	0	0	0	0	0	0
AC025576.3			0	0	0	9992	0	2981	0	9364	0	2133	0	9579	0	8738	0	9797	0	8014	0	7925	0	9534	0	8163	0	7347	0	9102	0	7240	0	5953	0	8967	0	7244	0	10044	0	6672	0	0	0	0	0	0.197962	0	0	0	0	0	0	0	0	0	0.24011	0	0	0	0
IRAK3			0	0	0	9992	0	9442	0	9364	0	8837	0	9579	0	8738	0	9797	0	8014	0	7925	0	9534	0	8163	0	7347	0	9102	0	560	0	5953	0	8967	0	7244	0	10044	0	6672	0	0	0	0	0	0	0	0	0	0	0.359264	0	0	0	0	0	0	0	0	0
CPM			0	0	0	9992	0	9442	0	9364	0	8837	0	9579	0	8738	0	8092	0	8014	0	7925	0	9534	0	8163	0	7347	0	9102	0	7240	0	5953	0	1667	0	7244	0	9726	0	6672	0	0	0	0	0	0	0.0226142	0	0	0	0	0	0	0.268538	0	0	0	0	0.00200528	0
AC025159.1			0	0	0	9992	0	9442	0	9364	0	8837	0	9579	0	8738	0	9797	0	8014	0	7925	0	9534	0	8163	0	7347	0	9102	0	7240	0	1067	0	8967	0	7244	0	10044	0	3047	0	0	0	0	0	0	0	0	0	0	0	0.210905	0	0	0	0	0	0	0	0.0615556
LINC02821			0	0	0	9992	0	8680	0	4783	0	2528	0	4688	0	8738	0	9797	0	7475	0	3404	0	9534	0	8163	0	7347	0	9102	0	6751	0	5953	0	8623	0	7244	0	7888	0	6672	0	0	0	0	0	0.00559725	0	0	0.105894	0.0031153	0.00345932	0	0.110266	0.00207011	0	0.212774	0.122173	0	0.0229783	0
TMTC2			0	0	0	9992	0	9442	0	9364	0	8837	0	9579	0	8738	0	9797	0	8014	0	7925	0	9405	0	8163	0	1836	0	9102	0	7240	0	5953	0	8967	0	7244	0	10044	0	6672	0	0	0	0	0.111586	0	0	0	0	0	0	0	0	0	0.000690955	0	0	0	0	0
CEP290			0	0	0	9992	0	8824	0	7972	0	6354	0	7971	0	8738	0	7739	0	6596	0	7925	0	6798	0	5773	0	7294	0	6510	0	7159	0	2565	0	6351	0	4153	0	9004	0	2733	0	0	0	0.033597	0.000311769	0.00434339	0.0317608	0.0195996	0.0118533	0.0107532	0.000464348	0.063843	0	0.0337546	0.0342989	0.0325422	0.0164939	0.0321846	0.00798823	0.079353
AC024941.2			0	0	0	9992	0	9442	0	9364	0	8837	0	9579	0	342	0	9797	0	8014	0	7925	0	9534	0	8163	0	7347	0	9102	0	7240	0	5953	0	8967	0	7244	0	10044	0	6672	0	0	0.357268	0	0	0	0	0	0	0	0	0	0	0	0	0	0	0	0	0
AC025164.1			0	0	0	9992	0	9442	0	9364	0	8837	0	9579	0	8738	0	9797	0	8014	0	7925	0	9534	0	8163	0	7347	0	9102	0	7240	0	5953	0	8967	0	7244	0	1580	0	6672	0	0	0	0	0	0	0	0	0	0	0	0	0	0	0	0	0	0	0.280011	0
LINC02397			0	0	0	9992	0	9442	0	9364	0	8837	0	9579	0	8738	0	9797	0	8014	0	7925	0	9534	0	8163	0	7347	0	788	0	7240	0	5953	0	8967	0	7244	0	10044	0	6672	0	0	0	0	0	0	0	0.303767	0	0	0	0	0	0	0	0	0	0	0	0
AC138123.1			0	0	0	9992	0	9442	0	9364	0	8837	0	9579	0	8738	0	9797	0	8014	0	7925	0	9534	0	8163	0	7347	0	9102	0	7240	0	5953	0	8967	0	7244	0	141	0	6672	0	0	0	0	0	0	0	0	0	0	0	0	0	0	0	0	0	0	0.552005	0
AC016152.1			0	0	0	9992	0	9442	0	9364	0	8837	0	9579	0	2341	0	9797	0	8014	0	7925	0	9534	0	8163	0	7347	0	9102	0	7240	0	5953	0	8967	0	7244	0	10044	0	6672	0	0	0.115697	0	0	0	0	0	0	0	0	0	0	0	0	0	0	0	0	0
MYBPC1			0	0	0	9992	0	9442	0	9364	0	8837	0	9579	0	8738	0	9797	0	8014	0	7925	0	9534	0	8163	0	7347	0	158	0	7240	0	5953	0	8967	0	7244	0	10044	0	6672	0	0	0	0	0	0	0	0.493195	0	0	0	0	0	0	0	0	0	0	0	0
PAH			0	0	0	9992	0	9442	0	816	0	8837	0	9579	0	8738	0	9797	0	8014	0	7925	0	9534	0	8163	0	7347	0	9102	0	7240	0	5953	0	8967	0	7244	0	10044	0	6672	0	0	0	0	0	0	0	0	0.387181	0	0	0	0	0	0	0	0	0	0	0
C12orf73			0	0	0	9992	0	3798	0	6607	0	4102	0	9352	0	8144	0	7108	0	6380	0	6345	0	6165	0	7187	0	2239	0	9102	0	5865	0	5953	0	5970	0	7244	0	8353	0	6672	0	0	0.00275284	0.00797799	0.0894294	0.1547	0.0500713	0	0.0392784	0.013311	0.0130869	0	0.014268	0.0434244	0.0494313	0.117553	0.00133632	0	0.0157403	0
CHST11			0	0	0	9992	0	9442	0	9364	0	8318	0	9579	0	8738	0	9797	0	5355	0	7925	0	9534	0	8163	0	5361	0	1457	0	7240	0	5953	0	8967	0	7244	0	10044	0	4555	0	0	0	0	0.0150419	0	0	0.224966	0	0.0301095	0	0	0	0	0	0.00345329	0	0	0	0.0189963
NUAK1			0	0	0	9992	0	9442	0	9364	0	8837	0	9579	0	8738	0	9797	0	8014	0	7925	0	9534	0	8163	0	7347	0	1476	0	7240	0	5953	0	8967	0	7244	0	10044	0	6672	0	0	0	0	0	0	0	0.223436	0	0	0	0	0	0	0	0	0	0	0	0
AC007695.1			0	0	0	9992	0	5130	0	2774	0	4918	0	1200	0	8738	0	9797	0	8014	0	7925	0	9534	0	8163	0	7347	0	9102	0	7240	0	5953	0	8967	0	7244	0	3318	0	6672	0	0	0	0	0	0.0912004	0	0	0.216293	0	0	0	0	0	0	0.0796687	0.345157	0	0.164121	0
AC126177.3			0	0	0	9992	0	9442	0	9364	0	8837	0	9579	0	8738	0	9797	0	8014	0	7925	0	9534	0	8163	0	7347	0	2286	0	7240	0	5953	0	8967	0	7244	0	10044	0	6672	0	0	0	0	0	0	0	0.15497	0	0	0	0	0	0	0	0	0	0	0	0
ALKBH2			0	0	0	9992	0	7088	0	5149	0	4836	0	9579	0	2284	0	9797	0	8014	0	7925	0	9534	0	8163	0	7347	0	9102	0	7240	0	5953	0	8967	0	3727	0	10044	0	6672	0	0	0.119249	0	0	0.0308818	0	0	0.0897293	0	0	0	0	0	0	0.0830957	0	0.0419004	0	0
CFAP73			0	0	0	9992	0	9442	0	9364	0	8837	0	9579	0	8738	0	177	0	8014	0	7925	0	9534	0	8163	0	7347	0	9102	0	7240	0	5953	0	8967	0	7244	0	10044	0	6672	0	0	0	0	0	0	0.603167	0	0	0	0	0	0	0	0	0	0	0	0	0
DDX54			0	0	0	9992	0	4702	0	7332	0	6518	0	9417	0	5331	0	6622	0	8014	0	7925	0	9534	0	8163	0	7347	0	6407	0	7240	0	2791	0	7390	0	4855	0	9547	0	2004	0	0	0.0253111	0	0	0.10977	0.0688286	0.0207524	0.0224758	0	0	0.0519314	0	0.0146002	0	0.0291114	0.000882491	0.0192404	0.00338972	0.133794
SLC8B1			0	0	0	9992	0	9442	0	9364	0	8837	0	9579	0	8738	0	9797	0	8014	0	6111	0	9534	0	8163	0	2623	0	9102	0	5654	0	5953	0	8967	0	7244	0	10044	0	6672	0	0	0	0	0.0726484	0	0	0	0	0	0.0165291	0	0.0179466	0	0	0	0	0	0	0
LINC01234			0	0	0	9992	0	9442	0	9364	0	8837	0	9579	0	8738	0	9797	0	8014	0	7925	0	1348	0	8163	0	7347	0	9102	0	7240	0	5953	0	8967	0	7244	0	10044	0	6672	0	0	0	0	0	0	0	0	0	0	0	0	0	0	0.294749	0	0	0	0	0
TESC			0	0	0	9992	0	9442	0	9364	0	8837	0	9579	0	8738	0	9797	0	8014	0	7925	0	9534	0	8163	0	7347	0	9102	0	7240	0	2367	0	8967	0	7244	0	6794	0	6672	0	0	0	0	0	0	0	0	0	0	0	0.0759982	0	0	0	0	0	0	0.0433747	0
CCDC60			0	0	0	9992	0	9442	0	9364	0	8837	0	9579	0	8738	0	9797	0	8014	0	7925	0	2288	0	8163	0	7347	0	9102	0	7240	0	5953	0	8967	0	7244	0	10044	0	6672	0	0	0	0	0	0	0	0	0	0	0	0	0	0	0.218683	0	0	0	0	0
WDR66			0	0	0	9992	0	9442	0	9364	0	8837	0	9579	0	8738	0	9797	0	8014	0	7925	0	9534	0	8163	0	2583	0	9102	0	7240	0	2861	0	8967	0	7244	0	10044	0	6672	0	0	0	0	0.0744486	0	0	0	0	0	0	0.048632	0	0	0	0	0	0	0	0
AC156455.1			0	0	0	9992	0	9442	0	9364	0	8837	0	9579	0	8738	0	136	0	8014	0	7925	0	9534	0	8163	0	7347	0	9102	0	7240	0	5953	0	8967	0	7244	0	10044	0	6672	0	0	0	0	0	0	0.640478	0	0	0	0	0	0	0	0	0	0	0	0	0
PITPNM2			0	0	0	9992	0	9442	0	9364	0	8837	0	9579	0	4829	0	9797	0	8014	0	7925	0	9534	0	8163	0	7347	0	4236	0	7240	0	2251	0	8967	0	7244	0	10044	0	3743	0	0	0.0327354	0	0	0	0	0.0634581	0	0	0	0.0841713	0	0	0	0	0	0	0	0.0366053
ZNF605			0	0	0	9992	0	9442	0	9364	0	8837	0	9579	0	8738	0	9797	0	8014	0	7925	0	9534	0	8163	0	7347	0	9102	0	7240	0	2382	0	8967	0	7244	0	10044	0	6672	0	0	0	0	0	0	0	0	0	0	0	0.0753102	0	0	0	0	0	0	0	0
FLT1			0	0	0	9992	0	9442	0	9364	0	8837	0	9579	0	131	0	9797	0	8014	0	7925	0	9534	0	8163	0	7347	0	9102	0	7240	0	5953	0	8967	0	7244	0	10044	0	6672	0	0	0.50852	0	0	0	0	0	0	0	0	0	0	0	0	0	0	0	0	0
AL353648.1			0	0	0	9992	0	9442	0	5010	0	8837	0	3919	0	8738	0	9797	0	8014	0	7925	0	9534	0	8163	0	7347	0	9102	0	7240	0	5953	0	8967	0	7244	0	1616	0	6672	0	0	0	0	0	0	0	0	0.0958286	0	0	0	0	0	0	0	0.161665	0	0.274882	0
AL139383.1			0	0	0	9992	0	9442	0	9364	0	8837	0	9579	0	8738	0	9797	0	8014	0	7925	0	9534	0	8163	0	7347	0	9102	0	7240	0	5953	0	2124	0	7244	0	10044	0	6672	0	0	0	0	0	0	0	0	0	0	0	0	0	0.226003	0	0	0	0	0	0
SOHLH2			0	0	0	9992	0	9442	0	9364	0	8837	0	9579	0	8738	0	9797	0	8014	0	7925	0	9534	0	8163	0	7347	0	9102	0	7240	0	521	0	8967	0	7244	0	10044	0	6672	0	0	0	0	0	0	0	0	0	0	0	0.32057	0	0	0	0	0	0	0	0
PROSER1			0	0	0	9992	0	8415	0	7454	0	5817	0	7718	0	2410	0	9797	0	8014	0	6466	0	9534	0	8163	0	7347	0	9036	0	7240	0	5953	0	8967	0	7244	0	8187	0	6095	0	0	0.11171	0	0	0.00827674	0	0.000282868	0.0200621	0	0	0	0.0124496	0	0	0.0472039	0.0208421	0	0.0178118	0.00313443
LHFPL6			0	0	0	9992	0	9442	0	9364	0	8837	0	9579	0	257	0	9797	0	8014	0	7925	0	9534	0	8163	0	7347	0	9102	0	7240	0	5953	0	8967	0	7244	0	10044	0	6672	0	0	0.388807	0	0	0	0	0	0	0	0	0	0	0	0	0	0	0	0	0
SLC25A30			0	0	0	9992	0	5690	0	9364	0	8837	0	9579	0	1396	0	5255	0	8014	0	7925	0	5212	0	8163	0	7347	0	4895	0	7240	0	5953	0	8967	0	7244	0	10044	0	6672	0	0	0.185476	0	0	0.0707449	0.130462	0.0469706	0	0	0	0	0	0	0.0788583	0	0	0	0	0
LCP1			0	0	0	9992	0	9442	0	9364	0	8837	0	9579	0	8738	0	9797	0	8014	0	7925	0	9534	0	8163	0	7347	0	9102	0	7240	0	5953	0	8967	0	1010	0	10044	0	6672	0	0	0	0	0	0	0	0	0	0	0	0	0	0	0	0	0	0.213973	0	0
LRRC63			0	0	0	9992	0	9442	0	9364	0	8837	0	9579	0	8738	0	9797	0	8014	0	7925	0	9534	0	8163	0	7347	0	7941	0	7240	0	5953	0	8967	0	996	0	10044	0	6672	0	0	0	0	0	0	0	0.00626448	0	0	0	0	0	0	0	0	0	0.215815	0	0
RCBTB1			0	0	0	9992	0	9442	0	9364	0	8837	0	9579	0	8738	0	6280	0	8014	0	7925	0	9534	0	8163	0	7347	0	9102	0	7240	0	854	0	8967	0	7244	0	10044	0	6672	0	0	0	0	0	0	0.0825053	0	0	0	0	0.245697	0	0	0	0	0	0	0	0
RNASEH2B-AS1			0	0	0	9992	0	9442	0	9364	0	8837	0	9579	0	8738	0	9797	0	1981	0	7925	0	9534	0	8163	0	7347	0	9102	0	7240	0	5953	0	8967	0	7244	0	8782	0	6672	0	0	0	0	0	0	0	0	0	0.187586	0	0	0	0	0	0	0	0	0.0103109	0
LINC02338			0	0	0	9992	0	9442	0	9364	0	8837	0	9579	0	8738	0	101	0	8014	0	7925	0	9534	0	8163	0	7347	0	9102	0	7240	0	5953	0	8967	0	7244	0	10044	0	6672	0	0	0	0	0	0	0.709832	0	0	0	0	0	0	0	0	0	0	0	0	0
LINC00378			0	0	0	9992	0	9442	0	9364	0	8837	0	9579	0	8738	0	9797	0	8014	0	7925	0	9534	0	8163	0	2312	0	9102	0	7240	0	5953	0	8967	0	7244	0	10044	0	6672	0	0	0	0	0.0857517	0	0	0	0	0	0	0	0	0	0	0	0	0	0	0
PCDH9-AS2			0	0	0	9992	0	9442	0	2176	0	8157	0	5843	0	8738	0	9797	0	8014	0	7925	0	9534	0	8163	0	7347	0	9102	0	7240	0	5953	0	8967	0	7244	0	10044	0	6672	0	0	0	0	0	0	0	0	0.258344	0	0	0	0	0	0	0.00480493	0.0720483	0	0	0
AL353660.1			0	0	0	9992	0	9442	0	9364	0	8837	0	9579	0	8738	0	9797	0	2349	0	2983	0	9534	0	8163	0	7347	0	9102	0	7240	0	5953	0	8967	0	7244	0	10044	0	6672	0	0	0	0	0	0	0	0	0	0.158092	0	0	0.137159	0	0	0	0	0	0	0
TBC1D4			0	0	0	9992	0	8642	0	6543	0	8516	0	9579	0	3073	0	9797	0	6699	0	4348	0	8086	0	2497	0	7347	0	9102	0	6088	0	4509	0	8967	0	2824	0	9982	0	6672	0	0	0.0785459	0.185815	0	0.00587731	0	0	0.0409159	0.00977177	0.00986657	0.0108476	0.066863	0	0.0122317	0.00191288	0	0.0730885	0.000379226	0
AL590807.1			0	0	0	9992	0	9208	0	9364	0	7276	0	8710	0	8738	0	7648	0	8014	0	7925	0	3049	0	8163	0	7347	0	8223	0	7240	0	817	0	8967	0	7244	0	10044	0	6672	0	0	0	0	0	0.00138543	0.0341578	0.00436909	0	0	0	0.253752	0	0	0.173268	0.0148469	0.00678494	0	0	0
AL353688.1			0	0	0	9992	0	9442	0	4920	0	8837	0	7563	0	8738	0	6353	0	8014	0	7925	0	5506	0	8163	0	7347	0	9102	0	7240	0	5953	0	8967	0	2129	0	10044	0	6672	0	0	0	0	0	0	0.0801007	0	0.0996097	0	0	0	0	0	0.0687579	0	0.0235764	0.110463	0	0
AL162493.1			0	0	0	9992	0	9442	0	9364	0	8837	0	9579	0	8738	0	9797	0	8014	0	7925	0	9534	0	8163	0	7347	0	9102	0	7240	0	5953	0	8967	0	7244	0	2139	0	6672	0	0	0	0	0	0	0	0	0	0	0	0	0	0	0	0	0	0	0.23487	0
SOX21-AS1			0	0	0	9992	0	9442	0	9364	0	8837	0	4830	0	8738	0	9797	0	8014	0	7925	0	9534	0	8163	0	148	0	9102	0	7240	0	5953	0	8967	0	7244	0	10044	0	6672	0	0	0	0	0.391603	0	0	0	0	0	0	0	0	0	0	0	0.115338	0	0	0
COL4A2			0	0	0	9992	0	9442	0	9364	0	8837	0	9579	0	3838	0	9797	0	4666	0	7925	0	9534	0	8163	0	7347	0	4924	0	7240	0	5953	0	8967	0	7244	0	10044	0	2387	0	0	0.0531676	0	0	0	0	0.0463589	0	0.0463287	0	0	0	0	0	0	0	0	0	0.10228
F10			0	0	0	9992	0	9442	0	9364	0	8837	0	9579	0	8738	0	9797	0	8014	0	7925	0	9534	0	8163	0	7347	0	9102	0	7240	0	5953	0	8967	0	7244	0	1290	0	6672	0	0	0	0	0	0	0	0	0	0	0	0	0	0	0	0	0	0	0.30743	0
RNF212B			0	0	0	9992	0	9442	0	9364	0	4262	0	3204	0	8738	0	3334	0	8014	0	7925	0	3346	0	8163	0	7347	0	9102	0	121	0	5953	0	2852	0	7244	0	4914	0	6672	0	0	0	0	0	0	0.236406	0	0	0	0.543535	0	0	0.17816	0.157126	0.108665	0.200879	0	0.096779	0
BCL2L2-PABPN1			0	0	0	9992	0	9442	0	9364	0	8837	0	9579	0	8738	0	9797	0	8014	0	7925	0	9534	0	8163	0	7347	0	9102	0	7240	0	2440	0	8967	0	7244	0	10044	0	6672	0	0	0	0	0	0	0	0	0	0	0	0.0711212	0	0	0	0	0	0	0	0
REC8			0	0	0	9992	0	5687	0	1415	0	4053	0	4545	0	6774	0	4616	0	8014	0	6194	0	3449	0	8163	0	7347	0	8178	0	2900	0	5953	0	3555	0	7244	0	6377	0	6672	0	0	0.0111384	0	0	0.0708387	0.162287	0.00470819	0.324456	0	0.122962	0	0.0166549	0.136697	0.151585	0.119875	0.129635	0	0.053229	0
DHRS1			0	0	0	9992	0	7482	0	6050	0	5445	0	9579	0	6024	0	6720	0	4680	0	5830	0	5865	0	5393	0	2143	0	6381	0	5298	0	5953	0	5151	0	6903	0	5871	0	4961	0	0	0.017633	0.0436051	0.094437	0.0227206	0.0650324	0.0211852	0.056252	0.0458213	0.0236703	0	0.0228253	0.0671501	0.0576128	0.0600527	0	0.00180203	0.066722	0.013157
AL355053.1			0	0	0	9992	0	9442	0	9364	0	8837	0	9579	0	8738	0	9797	0	8014	0	7925	0	9534	0	8163	0	7347	0	9102	0	7240	0	5953	0	534	0	7244	0	10044	0	6672	0	0	0	0	0	0	0	0	0	0	0	0	0	0.40545	0	0	0	0	0	0
ARHGAP5-AS1			0	0	0	9992	0	9442	0	9364	0	8837	0	9579	0	1462	0	9797	0	8014	0	7925	0	9534	0	8163	0	7347	0	9102	0	7240	0	5953	0	8967	0	7244	0	10044	0	6672	0	0	0.178931	0	0	0	0	0	0	0	0	0	0	0	0	0	0	0	0	0
BRMS1L			0	0	0	9992	0	8999	0	9364	0	7448	0	6865	0	8738	0	9797	0	5532	0	4398	0	7522	0	5772	0	6581	0	2492	0	4344	0	4730	0	7438	0	7244	0	6871	0	6672	0	0	0	0.0336184	0.00462829	0.00287934	0	0.13945	0	0.0263085	0.0511162	0.008723	0.0653064	0.0139989	0.0202856	0.0124995	0.0405672	0	0.0416927	0
PTCSC3			0	0	0	9992	0	9442	0	9364	0	8837	0	9579	0	8738	0	9797	0	8014	0	7925	0	9534	0	8163	0	7347	0	9102	0	351	0	5953	0	8967	0	7244	0	10044	0	6672	0	0	0	0	0	0	0	0	0	0	0.402013	0	0	0	0	0	0	0	0	0
NKX2-8			0	0	0	9992	0	9442	0	689	0	8837	0	9579	0	8738	0	9797	0	8014	0	7925	0	9534	0	8163	0	7347	0	9102	0	7240	0	5953	0	8967	0	7244	0	10044	0	6672	0	0	0	0	0	0	0	0	0.405004	0	0	0	0	0	0	0	0	0	0	0
AL121790.1			0	0	0	9992	0	9442	0	9364	0	8837	0	9579	0	429	0	9797	0	8014	0	7925	0	9534	0	8163	0	7347	0	9102	0	7240	0	5953	0	8967	0	7244	0	10044	0	6672	0	0	0.33071	0	0	0	0	0	0	0	0	0	0	0	0	0	0	0	0	0
AL355835.1			0	0	0	9992	0	9442	0	9364	0	8837	0	6837	0	1898	0	5353	0	8014	0	7925	0	9534	0	8163	0	7347	0	9102	0	7240	0	5953	0	8967	0	7244	0	10044	0	6672	0	0	0.145807	0	0	0	0.125059	0	0	0	0	0	0	0	0	0	0.0413959	0	0	0
LINC00639			0	0	0	9992	0	9442	0	9364	0	8837	0	9579	0	8738	0	9797	0	8014	0	7925	0	9534	0	8163	0	1474	0	9102	0	7240	0	5953	0	8967	0	7244	0	10044	0	6672	0	0	0	0	0.139551	0	0	0	0	0	0	0	0	0	0	0	0	0	0	0
MGAT2			0	0	0	9992	0	9442	0	9364	0	8837	0	9579	0	778	0	9797	0	8014	0	7925	0	2985	0	8163	0	7347	0	3364	0	7240	0	5953	0	8967	0	7244	0	10044	0	6672	0	0	0.259122	0	0	0	0	0.0938348	0	0	0	0	0	0	0.176596	0	0	0	0	0
FRMD6			0	0	0	9992	0	9442	0	9364	0	8837	0	8427	0	434	0	9797	0	8014	0	7925	0	9534	0	8163	0	7347	0	9102	0	3113	0	5953	0	8967	0	7244	0	10044	0	6672	0	0	0.329991	0	0	0	0	0	0	0	0.110492	0	0	0	0	0	0.00980011	0	0	0
AL158801.3			0	0	0	9992	0	9442	0	9364	0	8837	0	9579	0	3632	0	9797	0	8014	0	7925	0	3806	0	1633	0	7347	0	9102	0	7240	0	5953	0	8967	0	7244	0	10044	0	6672	0	0	0.058844	0.257071	0	0	0	0	0	0	0	0	0	0	0.135071	0	0	0	0	0
AL161804.1			0	0	0	9992	0	9442	0	9364	0	8837	0	9579	0	8738	0	9797	0	8014	0	2892	0	184	0	8163	0	7347	0	9102	0	7240	0	5953	0	8967	0	3566	0	10044	0	6672	0	0	0	0	0	0	0	0	0	0	0	0	0.142041	0	0.490682	0	0	0.0459297	0	0
SYNE2			0	0	0	9992	0	9442	0	8939	0	8837	0	9291	0	8738	0	9797	0	6023	0	1113	0	9534	0	8163	0	7347	0	8423	0	7240	0	5953	0	8967	0	7244	0	10044	0	6672	0	0	0	0	0	0	0	0.00323146	0.00250331	0.0180246	0	0	0.292925	0	0	0	0.00176682	0	0	0
AKAP5			0	0	0	9992	0	9442	0	9293	0	8837	0	9579	0	8738	0	9797	0	8014	0	7925	0	9534	0	8163	0	7347	0	6393	0	7240	0	2801	0	8967	0	7244	0	10044	0	1194	0	0	0	0	0	0	0	0.0210281	0.000357975	0	0	0.0515726	0	0	0	0	0	0	0	0.224044
SMOC1			0	0	0	9992	0	9442	0	9364	0	8837	0	9579	0	8738	0	9797	0	8014	0	7925	0	9534	0	8163	0	7347	0	923	0	7240	0	5953	0	8967	0	7244	0	10044	0	6672	0	0	0	0	0	0	0	0.282555	0	0	0	0	0	0	0	0	0	0	0	0
ACOT2			0	0	0	9992	0	9442	0	9364	0	8837	0	9579	0	8738	0	9797	0	2735	0	2597	0	9534	0	8163	0	7347	0	3975	0	7240	0	5953	0	8967	0	7244	0	10044	0	6672	0	0	0	0	0	0	0	0.0708077	0	0.132265	0	0	0.160951	0	0	0	0	0	0	0
AC007686.3			0	0	0	9992	0	9442	0	9364	0	8837	0	9579	0	8738	0	1679	0	8014	0	7925	0	9534	0	8163	0	7347	0	9102	0	7240	0	5953	0	8967	0	7244	0	10044	0	6672	0	0	0	0	0	0	0.354539	0	0	0	0	0	0	0	0	0	0	0	0	0
AL356805.1			0	0	0	9992	0	9442	0	9364	0	3589	0	9579	0	8738	0	9797	0	816	0	7925	0	9534	0	8163	0	7347	0	9102	0	7240	0	5953	0	8967	0	7244	0	10044	0	6672	0	0	0	0	0	0	0	0	0	0.313004	0	0	0	0	0	0.145491	0	0	0	0
CCDC88C			0	0	0	9992	0	9442	0	9364	0	8837	0	9579	0	8738	0	9797	0	8014	0	7925	0	9534	0	8163	0	7347	0	9102	0	7240	0	1403	0	8967	0	7244	0	10044	0	3335	0	0	0	0	0	0	0	0	0	0	0	0.163976	0	0	0	0	0	0	0	0.0503609
ANKRD9			0	0	0	9992	0	8671	0	9364	0	8837	0	9579	0	3874	0	9797	0	4385	0	4331	0	6497	0	8163	0	7347	0	2528	0	7240	0	5953	0	8967	0	7244	0	10044	0	6672	0	0	0.0525954	0	0	0.00565872	0	0.137379	0	0.055271	0	0	0.0675154	0	0.0412381	0	0	0	0	0
AMN			0	0	0	9992	0	9442	0	119	0	8837	0	9579	0	8738	0	9797	0	8014	0	7925	0	9534	0	8163	0	7347	0	9102	0	7240	0	5953	0	8967	0	7244	0	10044	0	6672	0	0	0	0	0	0	0	0	0.7114	0	0	0	0	0	0	0	0	0	0	0
APBA2			0	0	0	9992	0	9442	0	9364	0	8837	0	9579	0	8738	0	9797	0	8014	0	7925	0	4375	0	8163	0	2485	0	9102	0	7240	0	5870	0	8967	0	7244	0	10044	0	3386	0	0	0	0	0.0785937	0	0	0	0	0	0	0.000535798	0	0	0.109344	0	0	0	0	0.0478126
AC022613.1			0	0	0	9992	0	9442	0	9364	0	8837	0	9579	0	569	0	9797	0	8014	0	7925	0	9534	0	8163	0	7347	0	9102	0	7240	0	5953	0	8967	0	7244	0	10044	0	6672	0	0	0.2934	0	0	0	0	0	0	0	0	0	0	0	0	0	0	0	0	0
AC123768.4			0	0	0	9992	0	9442	0	9364	0	8837	0	4009	0	8738	0	9797	0	8014	0	7925	0	9534	0	8163	0	7347	0	9102	0	7240	0	5953	0	8967	0	7244	0	1782	0	6672	0	0	0	0	0	0	0	0	0	0	0	0	0	0	0	0	0.156815	0	0.262469	0
AVEN			0	0	0	9992	0	6858	0	8661	0	8837	0	8049	0	8738	0	5215	0	8014	0	7925	0	3246	0	6115	0	7347	0	9102	0	5507	0	5953	0	8071	0	7177	0	2344	0	6672	0	0	0	0.0253318	0	0.0363596	0.132255	0	0.00444159	0	0.0192789	0	0	0.00669873	0.161902	0	0.0150697	0.000412989	0.220427	0
AC021231.1			0	0	0	9992	0	9442	0	9364	0	8837	0	9579	0	8738	0	9797	0	8014	0	7925	0	8683	0	8163	0	7347	0	9102	0	7240	0	5587	0	5771	0	7244	0	10044	0	247	0	0	0	0	0	0	0	0	0	0	0	0.0021725	0	0.0480168	0.0058551	0	0	0	0	0.410303
RASGRP1			0	0	0	9992	0	9442	0	9364	0	7790	0	9579	0	8738	0	9797	0	8014	0	7925	0	9534	0	8163	0	7347	0	9102	0	7240	0	3002	0	8967	0	7244	0	10044	0	115	0	0	0	0	0	0	0	0	0	0	0	0.0435053	0	0	0	0.00847739	0	0	0	0.486522
AC116158.3			0	0	0	9992	0	9442	0	9364	0	8837	0	9579	0	8738	0	9797	0	8014	0	7925	0	9534	0	8163	0	7347	0	9102	0	7240	0	5953	0	8967	0	2119	0	10044	0	6672	0	0	0	0	0	0	0	0	0	0	0	0	0	0	0	0	0	0.111434	0	0
AC020661.3			0	0	0	9992	0	8125	0	8701	0	5316	0	9579	0	2050	0	7599	0	8014	0	7925	0	9534	0	8163	0	7347	0	9102	0	7240	0	5953	0	8406	0	3628	0	5860	0	6672	0	0	0.134534	0	0	0.0122607	0.0356393	0	0.00407809	0	0	0	0	0.00360035	0	0.0652902	0	0.0442921	0.0669843	0
INO80-AS1			0	0	0	9992	0	7045	0	2946	0	3522	0	3979	0	4551	0	5520	0	8014	0	2187	0	4059	0	8163	0	7347	0	9102	0	7240	0	5953	0	3516	0	7244	0	2897	0	6672	0	0	0.0378698	0	0	0.0319729	0.116921	0	0.205811	0	0	0	0.194061	0.138559	0.123016	0.148946	0.15812	0	0.186992	0
EHD4			0	0	0	9992	0	9442	0	9364	0	8837	0	9579	0	8738	0	9797	0	8014	0	7925	0	9534	0	1238	0	7347	0	9102	0	7240	0	5953	0	8967	0	7244	0	10044	0	6672	0	0	0	0.299656	0	0	0	0	0	0	0	0	0	0	0	0	0	0	0	0
AC068724.3			0	0	0	9992	0	9442	0	9364	0	8837	0	9579	0	8738	0	9797	0	8014	0	7925	0	9534	0	8163	0	7347	0	9102	0	7240	0	1534	0	8967	0	7244	0	10044	0	6672	0	0	0	0	0	0	0	0	0	0	0	0.149687	0	0	0	0	0	0	0	0
AC051619.5			0	0	0	9992	0	9442	0	9364	0	7244	0	9579	0	8738	0	9797	0	8014	0	7925	0	9534	0	8163	0	7347	0	9102	0	7240	0	2617	0	8967	0	7244	0	10044	0	6672	0	0	0	0	0	0	0	0	0	0	0	0.0605521	0	0	0	0.0152769	0	0	0	0
SLC28A2			0	0	0	9992	0	9442	0	9364	0	8837	0	4945	0	8738	0	9797	0	8014	0	7925	0	9534	0	8163	0	7347	0	9102	0	7240	0	5953	0	8967	0	7244	0	1312	0	6672	0	0	0	0	0	0	0	0	0	0	0	0	0	0	0	0	0.109787	0	0.305655	0
AC025580.2			0	0	0	9992	0	9442	0	304	0	8837	0	9225	0	3494	0	9797	0	8014	0	7925	0	9534	0	8163	0	7347	0	9102	0	7240	0	5953	0	8967	0	7244	0	10044	0	6672	0	0	0.0628282	0	0	0	0	0	0.533172	0	0	0	0	0	0	0	0.00225336	0	0	0
FBN1			0	0	0	9992	0	9442	0	9364	0	8837	0	9579	0	5429	0	3208	0	5713	0	7639	0	8976	0	4954	0	7347	0	5530	0	7240	0	3814	0	8967	0	1272	0	10044	0	3442	0	0	0.0239776	0.0581359	0	0	0.245095	0.0342933	0	0.0230264	0	0.0208514	0.0016833	0	0.0034799	0	0	0.184064	0	0.0464053
USP50			0	0	0	9992	0	2267	0	2864	0	3419	0	4093	0	8738	0	9797	0	8014	0	7925	0	9534	0	8163	0	7347	0	9102	0	7240	0	5953	0	8967	0	7244	0	10044	0	6672	0	0	0	0	0	0.243751	0	0	0.210576	0	0	0	0	0	0	0.154947	0.152037	0	0	0
MYO5C			0	0	0	9992	0	9442	0	9364	0	8837	0	9579	0	8738	0	5805	0	7695	0	7925	0	9534	0	8163	0	7347	0	9102	0	7240	0	1780	0	8967	0	7244	0	10044	0	4398	0	0	0	0	0	0	0.103139	0	0	0.00173112	0	0.122591	0	0	0	0	0	0	0	0.0216215
AC090515.4			0	0	0	9992	0	109	0	9364	0	8837	0	9579	0	8738	0	9797	0	8014	0	7925	0	9534	0	8163	0	7347	0	9102	0	7240	0	5953	0	8967	0	7244	0	10044	0	6672	0	0	0	0	0	0.649276	0	0	0	0	0	0	0	0	0	0	0	0	0	0
RORA-AS1			0	0	0	9992	0	9442	0	2947	0	7566	0	5232	0	8604	0	9791	0	4188	0	7575	0	8355	0	8163	0	5570	0	9102	0	1194	0	5953	0	7976	0	7244	0	10044	0	6672	0	0	0.000588913	0	0.0126776	0	5.16e-05	0	0.205752	0.0613271	0.267546	0	0.00208076	0.00768588	0.00908181	0.0113155	0.0962	0	0	0
AC012404.1			0	0	0	9992	0	9442	0	3905	0	8836	0	7250	0	8738	0	8709	0	5906	0	7717	0	9534	0	8163	0	3573	0	8271	0	1730	0	5953	0	8967	0	3951	0	10044	0	6672	0	0	0	0	0.0435743	0	0.0103348	0.00405854	0.149553	0.0200227	0.212573	0	0.00120864	0	0	5.49e-06	0.030038	0.0366439	0	0
DAPK2			0	0	0	9992	0	9442	0	9364	0	8837	0	9579	0	3912	0	9797	0	8014	0	7925	0	9534	0	8163	0	7347	0	8892	0	7240	0	5953	0	1748	0	7244	0	10044	0	6672	0	0	0.0516958	0	0	0	0	0.00093572	0	0	0	0	0	0.259289	0	0	0	0	0	0
IGDCC3			0	0	0	9992	0	9442	0	9364	0	8837	0	9579	0	5980	0	4859	0	2080	0	3922	0	4260	0	5063	0	7347	0	5845	0	7240	0	5953	0	3258	0	3607	0	6959	0	6672	0	0	0.0180209	0.0543123	0	0	0.149487	0.0285579	0	0.179171	0	0	0.0853564	0.154085	0.114492	0	0	0.0449051	0.0397803	0
MEGF11			0	0	0	9992	0	9442	0	9364	0	8837	0	9579	0	8738	0	9797	0	8014	0	7925	0	9534	0	8163	0	5014	0	704	0	7240	0	5953	0	8967	0	7244	0	5222	0	6672	0	0	0	0	0.019019	0	0	0.314264	0	0	0	0	0	0	0	0	0	0	0.087252	0
SMAD3			0	0	0	9992	0	9442	0	9364	0	8837	0	9579	0	8738	0	9797	0	8014	0	7925	0	9534	0	8163	0	7347	0	9102	0	7240	0	2201	0	8967	0	7244	0	10044	0	6672	0	0	0	0	0	0	0	0	0	0	0	0.08808	0	0	0	0	0	0	0	0
REC114			0	0	0	9992	0	9442	0	2142	0	8837	0	9579	0	8738	0	9797	0	8014	0	7925	0	9534	0	8163	0	7347	0	9102	0	7240	0	5953	0	8967	0	7244	0	10044	0	6672	0	0	0	0	0	0	0	0	0.260958	0	0	0	0	0	0	0	0	0	0	0
NEIL1			0	0	0	9992	0	9164	0	7780	0	8837	0	9579	0	8738	0	9795	0	3606	0	7385	0	5437	0	3875	0	3865	0	2652	0	4258	0	3825	0	8967	0	5822	0	4024	0	3332	0	0	0	0.103962	0.0376642	0.0016819	5.57e-06	0.13026	0.0146624	0.0855555	0.0547305	0.0206226	0.00343679	0	0.0707571	0	0	0.00902007	0.131535	0.050464
AC015871.1			0	0	0	9992	0	9442	0	9364	0	8837	0	9579	0	8738	0	9797	0	8014	0	7925	0	9534	0	8163	0	7347	0	9102	0	7240	0	1830	0	8967	0	7244	0	10044	0	4689	0	0	0	0	0	0	0	0	0	0	0	0.117704	0	0	0	0	0	0	0	0.0169551
AC021739.2			0	0	0	9992	0	9442	0	9364	0	8837	0	9579	0	8738	0	9797	0	8014	0	7925	0	9534	0	8163	0	7347	0	9102	0	7240	0	5953	0	125	0	7244	0	10044	0	6672	0	0	0	0	0	0	0	0	0	0	0	0	0	0.599644	0	0	0	0	0	0
KLHL25			0	0	0	9992	0	9442	0	9364	0	8837	0	9579	0	6126	0	9797	0	8014	0	7925	0	9534	0	8163	0	3783	0	9102	0	7240	0	5953	0	1216	0	4531	0	7283	0	6672	0	0	0.0166425	0	0.0394239	0	0	0	0	0	0	0	0	0.320142	0	0	0	0.024333	0.0331943	0
NGRN			0	0	0	9992	0	9442	0	8534	0	8837	0	9579	0	8738	0	9797	0	8014	0	7425	0	9534	0	7956	0	7347	0	9102	0	7240	0	2520	0	8967	0	7244	0	10044	0	4136	0	0	0	0.0012636	0	0	0	0	0.0054559	0	0	0.06642	0.00314673	0	0	0	0	0	0	0.0267109
PRC1			0	0	0	9992	0	9442	0	3060	0	8837	0	9579	0	3153	0	9797	0	8014	0	7925	0	9534	0	8163	0	7347	0	1655	0	7240	0	5953	0	8967	0	7244	0	10044	0	6672	0	0	0.0755159	0	0	0	0	0.207837	0.199007	0	0	0	0	0	0	0	0	0	0	0
RGMA			0	0	0	9992	0	9442	0	9364	0	8837	0	9579	0	6059	0	9797	0	8014	0	7925	0	9534	0	8163	0	164	0	9102	0	7240	0	5953	0	8967	0	3307	0	10044	0	6672	0	0	0.0172287	0	0.376959	0	0	0	0	0	0	0	0	0	0	0	0	0.0537744	0	0
NR2F2			0	0	0	9992	0	9442	0	9364	0	8837	0	9579	0	8738	0	9797	0	8014	0	7925	0	9534	0	8163	0	7347	0	4890	0	1511	0	5953	0	8967	0	7244	0	10044	0	6672	0	0	0	0	0	0	0	0.0470287	0	0	0.231517	0	0	0	0	0	0	0	0	0
LINC02254			0	0	0	9992	0	9442	0	9364	0	8837	0	9579	0	8738	0	1181	0	8014	0	7925	0	9534	0	8163	0	7347	0	9102	0	7240	0	5953	0	8967	0	7244	0	10044	0	6672	0	0	0	0	0	0	0.392847	0	0	0	0	0	0	0	0	0	0	0	0	0
LRRK1			0	0	0	9992	0	9442	0	9364	0	8837	0	9579	0	1751	0	9797	0	8014	0	7925	0	9534	0	8163	0	7347	0	9102	0	7240	0	5953	0	8967	0	7244	0	10044	0	6672	0	0	0.155877	0	0	0	0	0	0	0	0	0	0	0	0	0	0	0	0	0
DECR2			0	0	0	9992	0	2386	0	9364	0	3078	0	9579	0	8738	0	9797	0	8014	0	7925	0	9534	0	8163	0	7347	0	9102	0	7240	0	5953	0	8967	0	7244	0	10044	0	6672	0	0	0	0	0	0.236439	0	0	0	0	0	0	0	0	0	0.175594	0	0	0	0
RAB40C			0	0	0	9992	0	9442	0	9364	0	8837	0	9579	0	8738	0	9223	0	8014	0	7925	0	9534	0	7920	0	7347	0	6873	0	7240	0	2312	0	8967	0	3795	0	10044	0	6672	0	0	0	0.00154875	0	0	0.0040291	0.0155409	0	0	0	0.0796659	0	0	0	0	0	0.0403326	0	0
RHOT2			0	0	0	9992	0	8705	0	9364	0	8556	0	9373	0	8738	0	6464	0	8014	0	7925	0	9534	0	7070	0	7347	0	1569	0	5440	0	3198	0	8967	0	7244	0	9320	0	6238	0	0	0	0.00926165	0	0.00534868	0.0750141	0.214791	0	0	0.0205773	0.0366886	0	0	0	0.00161873	0.00120417	0	0.00525809	0.00233284
AL023882.1			0	0	0	9992	0	9442	0	9364	0	8837	0	9579	0	8738	0	9797	0	8014	0	7925	0	9534	0	8163	0	7347	0	9102	0	7240	0	532	0	8967	0	7244	0	10044	0	6672	0	0	0	0	0	0	0	0	0	0	0	0.317316	0	0	0	0	0	0	0	0
AC009041.2			0	0	0	9992	0	9442	0	9364	0	8837	0	9579	0	8738	0	9797	0	8014	0	7925	0	9534	0	8163	0	7347	0	9102	0	7240	0	2663	0	8967	0	7244	0	10044	0	3263	0	0	0	0	0	0	0	0	0	0	0	0.0579062	0	0	0	0	0	0	0	0.0528387
TBL3			0	0	0	9992	0	9442	0	9364	0	8837	0	9579	0	8738	0	9797	0	8014	0	7925	0	9534	0	8163	0	1091	0	9102	0	7240	0	5953	0	8967	0	7244	0	10044	0	6672	0	0	0	0	0.17975	0	0	0	0	0	0	0	0	0	0	0	0	0	0	0
PGP			0	0	0	9992	0	9442	0	9364	0	8837	0	9579	0	6181	0	3404	0	3825	0	2726	0	6985	0	4999	0	6764	0	2329	0	6614	0	4644	0	8967	0	7244	0	6360	0	5345	0	0	0.0161448	0.0562093	0.00352807	0	0.231685	0.151526	0	0.0754546	0.00454901	0.00940715	0.153165	0	0.030445	0	0	0	0.0534796	0.00867502
GLIS2			0	0	0	9992	0	9442	0	9364	0	8837	0	9579	0	897	0	9797	0	8014	0	7925	0	4171	0	8163	0	7347	0	9102	0	7240	0	5953	0	8967	0	7244	0	10044	0	6672	0	0	0.2436	0	0	0	0	0	0	0	0	0	0	0	0.117871	0	0	0	0	0
LINC01570			0	0	0	9992	0	9442	0	9364	0	8837	0	9579	0	451	0	9797	0	8014	0	7925	0	9534	0	8163	0	7347	0	9102	0	7240	0	5953	0	8967	0	7244	0	10044	0	6672	0	0	0.322619	0	0	0	0	0	0	0	0	0	0	0	0	0	0	0	0	0
RMI2			0	0	0	9992	0	9442	0	9364	0	8837	0	9579	0	8738	0	528	0	8014	0	7925	0	9534	0	8163	0	7347	0	9102	0	7240	0	5953	0	8967	0	7244	0	10044	0	6672	0	0	0	0	0	0	0.451016	0	0	0	0	0	0	0	0	0	0	0	0	0
XYLT1		Yes	0	0	0	9992	0	9442	0	9364	0	7172	0	9579	0	8738	0	9797	0	8014	0	7925	0	9324	0	5229	0	7347	0	7194	0	7240	0	5953	0	8967	0	1678	0	10044	0	3599	0	0	0	0.049119	0	0	0	0.0123955	0	0	0	0	0	0	0.00121623	0.0163703	0	0.144208	0	0.0410429
ARL6IP1			0	0	0	9992	0	9442	0	9364	0	8837	0	9579	0	8738	0	9797	0	5628	0	5780	0	9534	0	7103	0	7347	0	9102	0	7240	0	2462	0	8967	0	7244	0	10044	0	6672	0	0	0	0.00882909	0	0	0	0	0	0.0247011	0	0.0698825	0.0240458	0	0	0	0	0	0	0
DNAH3			0	0	0	9992	0	4562	0	4734	0	3463	0	2839	0	8738	0	1122	0	8014	0	7925	0	9534	0	8163	0	7347	0	9102	0	7240	0	5953	0	8967	0	7244	0	10044	0	6672	0	0	0	0	0	0.116536	0.396476	0	0.10805	0	0	0	0	0	0	0.152587	0.221461	0	0	0
AC009019.1			0	0	0	9992	0	1130	0	9364	0	8837	0	9579	0	8738	0	9797	0	8014	0	7925	0	9534	0	8163	0	7347	0	9102	0	7240	0	5953	0	8967	0	7244	0	10044	0	6672	0	0	0	0	0	0.34223	0	0	0	0	0	0	0	0	0	0	0	0	0	0
CDR2			0	0	0	9992	0	9442	0	9364	0	8837	0	8791	0	8738	0	9797	0	8014	0	7925	0	6747	0	8094	0	7347	0	6543	0	3521	0	3000	0	4419	0	1574	0	10009	0	2700	0	0	0	0.000398766	0	0	0	0.0192314	0	0	0.0868871	0.0435517	0	0.0954632	0.0354259	0	0.00598616	0.155301	0.000212809	0.081568
AC092338.2			0	0	0	9992	0	9442	0	8146	0	8837	0	8744	0	8738	0	6915	0	7349	0	7925	0	2774	0	3148	0	7347	0	9102	0	1854	0	5953	0	4933	0	7217	0	10044	0	6672	0	0	0	0.142089	0	0	0.0571872	0	0.00976049	0.00391247	0.201119	0	0	0.0751603	0.187586	0	0.00647817	0.000128582	0	0
PLK1			0	0	0	9992	0	9442	0	9364	0	8837	0	9579	0	988	0	9797	0	8014	0	7925	0	9534	0	8163	0	7347	0	9102	0	7240	0	5953	0	8967	0	7244	0	10044	0	6672	0	0	0.231383	0	0	0	0	0	0	0	0	0	0	0	0	0	0	0	0	0
AC009093.2			0	0	0	9992	0	9442	0	9364	0	8837	0	9579	0	8738	0	9797	0	8014	0	7925	0	9534	0	8163	0	1595	0	9102	0	7240	0	5953	0	8967	0	7244	0	10044	0	6672	0	0	0	0	0.127653	0	0	0	0	0	0	0	0	0	0	0	0	0	0	0
MAZ			0	0	0	9992	0	9442	0	9364	0	8837	0	9579	0	8738	0	9797	0	8014	0	7925	0	9534	0	8163	0	7347	0	9102	0	7240	0	1077	0	8967	0	7244	0	10044	0	6672	0	0	0	0	0	0	0	0	0	0	0	0.209662	0	0	0	0	0	0	0	0
PAGR1			0	0	0	9992	0	9442	0	9364	0	8837	0	9579	0	8738	0	9797	0	8014	0	7925	0	9534	0	8163	0	7347	0	9102	0	7240	0	2531	0	8967	0	7244	0	10044	0	6672	0	0	0	0	0	0	0	0	0	0	0	0.0657692	0	0	0	0	0	0	0	0
SLX1A			0	0	0	9992	0	9442	0	1812	0	8837	0	9579	0	8738	0	9797	0	8014	0	7925	0	9534	0	8163	0	7347	0	9102	0	7240	0	5953	0	8967	0	7244	0	10044	0	6672	0	0	0	0	0	0	0	0	0.286936	0	0	0	0	0	0	0	0	0	0	0
FBXL19			0	0	0	9992	0	9442	0	9364	0	8837	0	9579	0	6165	0	8281	0	7928	0	7925	0	7580	0	8163	0	7347	0	8471	0	7240	0	2183	0	8967	0	5694	0	8084	0	6672	0	0	0.0162863	0	0	0	0.0184394	0.00297739	0	0.000406638	0	0.0897747	0	0	0.0195267	0	0	0.0102351	0.0195291	0
ZNF267			0	0	0	9992	0	9442	0	9364	0	8837	0	9579	0	7276	0	9797	0	8014	0	6498	0	6168	0	8163	0	7347	0	9102	0	7240	0	5953	0	8967	0	7244	0	869	0	6672	0	0	0.00762487	0	0	0	0	0	0	0	0	0	0.012109	0	0.0494031	0	0	0	0.354239	0
SHCBP1			0	0	0	9992	0	9442	0	9364	0	8837	0	9579	0	8738	0	290	0	8014	0	7925	0	9534	0	8163	0	7347	0	9102	0	7240	0	5953	0	8967	0	7244	0	10044	0	6672	0	0	0	0	0	0	0.521679	0	0	0	0	0	0	0	0	0	0	0	0	0
ITFG1-AS1			0	0	0	9992	0	4641	0	5920	0	4587	0	5103	0	8738	0	3902	0	8014	0	7925	0	9534	0	8163	0	7347	0	9102	0	7240	0	5953	0	2533	0	7244	0	5546	0	6672	0	0	0	0	0	0.11289	0.202171	0	0.0610374	0	0	0	0	0.198702	0	0.0935632	0.102406	0	0.0764796	0
LPCAT2			0	0	0	9992	0	9442	0	9364	0	8837	0	9579	0	7246	0	9797	0	8014	0	7925	0	9534	0	8163	0	7347	0	9102	0	7240	0	5953	0	8967	0	2271	0	10044	0	6672	0	0	0.00784097	0	0	0	0	0	0	0	0	0	0	0	0	0	0	0.102288	0	0
AC007495.1			0	0	0	9992	0	5472	0	6619	0	4668	0	5926	0	8738	0	9797	0	8014	0	7925	0	9534	0	8163	0	7347	0	9102	0	7240	0	5953	0	1857	0	7244	0	6375	0	6672	0	0	0	0	0	0.0783454	0	0	0.0387844	0	0	0	0	0.249036	0	0.0899452	0.0692856	0	0.053295	0
MMP15			0	0	0	9992	0	9442	0	9364	0	8837	0	9579	0	3402	0	9797	0	8014	0	7925	0	9534	0	8163	0	394	0	9102	0	7240	0	5953	0	8967	0	7244	0	3687	0	6672	0	0	0.0659413	0	0.287627	0	0	0	0	0	0	0	0	0	0	0	0	0	0.147203	0
LINC00922			0	0	0	9992	0	9442	0	9364	0	8837	0	9579	0	8738	0	9797	0	8014	0	7925	0	9534	0	8163	0	7347	0	9102	0	7240	0	5953	0	8967	0	7244	0	578	0	6672	0	0	0	0	0	0	0	0	0	0	0	0	0	0	0	0	0	0	0.389363	0
CMTM3			0	0	0	9992	0	2915	0	1364	0	4466	0	9579	0	8738	0	9797	0	8014	0	7925	0	9534	0	8163	0	7347	0	9102	0	7240	0	5953	0	8967	0	7244	0	10044	0	6672	0	0	0	0	0	0.201686	0	0	0.329071	0	0	0	0	0	0	0.0991451	0	0	0	0
PDP2			0	0	0	9992	0	9311	0	9364	0	8837	0	9579	0	8424	0	7978	0	8014	0	7925	0	8097	0	6035	0	7347	0	9102	0	7240	0	5953	0	8967	0	2575	0	7743	0	6672	0	0	0.00141391	0.0269379	0	0.000801403	0.0250037	0	0	0	0	0	0	0	0.0121027	0	0	0.0853016	0.0252464	0
ELMO3			0	0	0	9992	0	9442	0	222	0	8837	0	9579	0	8738	0	9797	0	8014	0	7925	0	9534	0	8163	0	7347	0	9102	0	7240	0	5953	0	8967	0	7244	0	10044	0	6672	0	0	0	0	0	0	0	0	0.610252	0	0	0	0	0	0	0	0	0	0	0
AC027682.2			0	0	0	9992	0	9442	0	1355	0	8837	0	9579	0	8738	0	9797	0	8014	0	7925	0	9534	0	8163	0	7347	0	9102	0	7240	0	5953	0	8967	0	7244	0	10044	0	6672	0	0	0	0	0	0	0	0	0.330036	0	0	0	0	0	0	0	0	0	0	0
AC012184.4			0	0	0	9992	0	7726	0	5199	0	5165	0	4064	0	8738	0	3005	0	2012	0	7925	0	9534	0	8163	0	7347	0	9102	0	7240	0	5953	0	5915	0	5739	0	5707	0	6672	0	0	0	0	0	0.0184137	0.257305	0	0.0871125	0.185687	0	0	0	0.0444339	0	0.0701964	0.153579	0.00981464	0.0716668	0
AC004158.1			0	0	0	9992	0	9442	0	9364	0	8837	0	9579	0	8738	0	9797	0	8014	0	7925	0	9534	0	8163	0	7347	0	9102	0	7240	0	1044	0	7985	0	7244	0	10044	0	6547	0	0	0	0	0	0	0	0	0	0	0	0.21444	0	0.00760831	0	0	0	0	0	0.000586701
AC116667.1			0	0	0	9992	0	9442	0	9364	0	8837	0	9579	0	8738	0	9797	0	8014	0	7925	0	9534	0	8163	0	7347	0	9102	0	7240	0	5953	0	8967	0	7244	0	2168	0	6672	0	0	0	0	0	0	0	0	0	0	0	0	0	0	0	0	0	0	0.233165	0
AC009139.1			0	0	0	9992	0	123	0	9364	0	8837	0	9579	0	8738	0	9797	0	8014	0	7925	0	9534	0	8163	0	7347	0	9102	0	7240	0	5953	0	8967	0	7244	0	10044	0	6672	0	0	0	0	0	0.624022	0	0	0	0	0	0	0	0	0	0	0	0	0	0
BCO1			0	0	0	9992	0	8532	0	9364	0	8131	0	9579	0	5681	0	2606	0	6251	0	6324	0	9534	0	8163	0	7347	0	7562	0	7240	0	3552	0	8967	0	4114	0	9846	0	6672	0	0	0.0209987	0	0	0.00692472	0.286044	0.00932511	0	0.0148092	0	0.0263977	0.0144857	0	0	0.00502899	0	0.0330901	0.0011894	0
SLC38A8			0	0	0	9992	0	9442	0	9364	0	8837	0	9579	0	2401	0	9797	0	8014	0	7925	0	9534	0	8163	0	7347	0	9102	0	7240	0	5953	0	8967	0	7244	0	10044	0	6672	0	0	0.112115	0	0	0	0	0	0	0	0	0	0	0	0	0	0	0	0	0
C17orf97			0	0	0	9992	0	8496	0	6267	0	7634	0	8517	0	4846	0	9797	0	6786	0	7925	0	9534	0	7067	0	5080	0	7309	0	7240	0	3166	0	8967	0	6165	0	9057	0	2223	0	0	0.0324316	0.00928183	0.0182757	0.0073427	0	0.0113189	0.0494547	0.00880872	0	0.0375618	0	0	0	0.0105051	0.00871913	0.0062395	0.00767188	0.116335
MYO1C			0	0	0	9992	0	9442	0	9364	0	8837	0	9579	0	2203	0	9797	0	8014	0	7925	0	9534	0	8163	0	7347	0	7698	0	7240	0	5953	0	8967	0	7244	0	10044	0	6672	0	0	0.124131	0	0	0	0	0.00827064	0	0	0	0	0	0	0	0	0	0	0	0
SCARF1			0	0	0	9992	0	9442	0	9364	0	8837	0	9579	0	3005	0	4411	0	8014	0	7925	0	9534	0	8163	0	7347	0	9102	0	7240	0	5953	0	1808	0	7244	0	10044	0	6672	0	0	0.0812444	0	0	0	0.172906	0	0	0	0	0	0	0.253965	0	0	0	0	0	0
SERPINF1			0	0	0	9992	0	9442	0	9364	0	8837	0	9579	0	8738	0	9797	0	8014	0	7925	0	9534	0	8163	0	7347	0	117	0	7240	0	5953	0	8967	0	7244	0	10044	0	6672	0	0	0	0	0	0	0	0.580663	0	0	0	0	0	0	0	0	0	0	0	0
NLRP1			0	0	0	9992	0	9442	0	9364	0	8837	0	8696	0	8738	0	9797	0	8014	0	7925	0	8349	0	8163	0	1920	0	9102	0	7240	0	5953	0	8967	0	7244	0	10044	0	6672	0	0	0	0	0.105814	0	0	0	0	0	0	0	0	0	0.00917407	0	0.00686842	0	0	0
AC007846.1			0	0	0	9992	0	9442	0	9364	0	8837	0	9579	0	202	0	9797	0	8014	0	7925	0	9534	0	8163	0	7347	0	9102	0	7240	0	5953	0	8967	0	7244	0	10044	0	6672	0	0	0.421181	0	0	0	0	0	0	0	0	0	0	0	0	0	0	0	0	0
DNAH2			0	0	0	9992	0	9442	0	9364	0	8837	0	9579	0	8738	0	9797	0	8014	0	7925	0	9534	0	8163	0	7347	0	5886	0	7240	0	5953	0	8967	0	1361	0	10044	0	6672	0	0	0	0	0	0	0	0.0278815	0	0	0	0	0	0	0	0	0	0.174615	0	0
PFAS			0	0	0	9992	0	9442	0	9364	0	8837	0	9579	0	3259	0	7937	0	8014	0	7925	0	9534	0	8163	0	7347	0	4795	0	7240	0	5953	0	8967	0	7244	0	10044	0	2084	0	0	0.0710266	0	0	0	0.0261708	0.0493539	0	0	0	0	0	0	0	0	0	0	0	0.127457
AC005695.2			0	0	0	9992	0	7724	0	8791	0	7360	0	7434	0	6839	0	8825	0	5687	0	5310	0	2607	0	5019	0	5885	0	9102	0	7240	0	5953	0	5984	0	7244	0	8479	0	6672	0	0	0.0106212	0.0553962	0.00990236	0.0184707	0.00854716	0	0.00339441	0.0236631	0	0	0.0361381	0.0430955	0.196853	0.0135616	0.0261607	0	0.0139045	0
PLD6			0	0	0	9992	0	4167	0	7148	0	5934	0	7691	0	5306	0	5103	0	2954	0	7925	0	5162	0	8163	0	7347	0	1723	0	7240	0	5953	0	5124	0	4881	0	7861	0	3904	0	0	0.0256266	0	0	0.135329	0.137791	0.200492	0.0259449	0.118643	0	0	0	0.0684534	0.0805894	0.0441931	0.0212106	0.0188581	0.0233062	0.0320295
FLCN			0	0	0	9992	0	9442	0	9364	0	8837	0	9579	0	8738	0	9797	0	8014	0	7925	0	9534	0	8163	0	7347	0	9102	0	7240	0	2614	0	8967	0	7244	0	10044	0	5211	0	0	0	0	0	0	0	0	0	0	0	0.0607719	0	0	0	0	0	0	0	0.0101704
AC087164.1			0	0	0	9992	0	9442	0	9364	0	8837	0	9579	0	8738	0	9797	0	8014	0	7925	0	3476	0	8163	0	7347	0	9102	0	7240	0	5953	0	8967	0	7244	0	2220	0	6672	0	0	0	0	0	0	0	0	0	0	0	0	0	0	0.149836	0	0	0	0.230124	0
SLC47A1			0	0	0	9992	0	9442	0	9364	0	8837	0	9579	0	6782	0	9797	0	8014	0	7925	0	9534	0	8163	0	7347	0	1545	0	7240	0	3321	0	8967	0	7244	0	10044	0	6672	0	0	0.0110845	0	0	0	0	0.217179	0	0	0	0.0328442	0	0	0	0	0	0	0	0
AC025627.1			0	0	0	9992	0	9442	0	9364	0	8837	0	9579	0	820	0	9797	0	8014	0	7925	0	9534	0	8163	0	7347	0	9102	0	7240	0	5953	0	8967	0	7244	0	10044	0	6672	0	0	0.254751	0	0	0	0	0	0	0	0	0	0	0	0	0	0	0	0	0
KCNJ12		Yes	0	0	0	9992	0	9442	0	9364	0	8837	0	9579	0	8738	0	9797	0	8014	0	7925	0	9534	0	8163	0	7347	0	121	0	7240	0	5953	0	8967	0	7244	0	10044	0	6672	0	0	0	0	0	0	0	0.574266	0	0	0	0	0	0	0	0	0	0	0	0
KSR1			0	0	0	9992	0	9442	0	9364	0	8837	0	9579	0	8738	0	9797	0	8014	0	7925	0	9534	0	8163	0	7347	0	9102	0	7240	0	2455	0	8967	0	7244	0	10044	0	6672	0	0	0	0	0	0	0	0	0	0	0	0.0701716	0	0	0	0	0	0	0	0
LYRM9			0	0	0	9992	0	9442	0	9364	0	8837	0	9579	0	8738	0	9797	0	8014	0	7925	0	9534	0	8163	0	7347	0	9102	0	7240	0	1640	0	8967	0	7244	0	10044	0	6672	0	0	0	0	0	0	0	0	0	0	0	0.13759	0	0	0	0	0	0	0	0
TMEM97			0	0	0	9992	0	9442	0	9364	0	8837	0	9579	0	8738	0	9797	0	3205	0	7925	0	164	0	8163	0	7347	0	9102	0	7240	0	5953	0	8967	0	7244	0	10044	0	6672	0	0	0	0	0	0	0	0	0	0.105349	0	0	0	0	0.516613	0	0	0	0	0
RSKR			0	0	0	9992	0	9442	0	9364	0	8837	0	9579	0	8738	0	9797	0	8014	0	7925	0	9534	0	8163	0	7347	0	9102	0	7240	0	5953	0	8967	0	7244	0	10044	0	1094	0	0	0	0	0	0	0	0	0	0	0	0	0	0	0	0	0	0	0	0.237729
PIPOX			0	0	0	9992	0	6766	0	7604	0	6973	0	9579	0	7190	0	7652	0	8014	0	7925	0	8142	0	8163	0	2342	0	9102	0	7240	0	5953	0	7359	0	7244	0	9562	0	6672	0	0	0.0081233	0	0.0844477	0.0383506	0.0340778	0	0.0175766	0	0	0	0	0.0150169	0.0115376	0.0197341	0	0	0.00323817	0
RAB11FIP4			0	0	0	9992	0	9442	0	9364	0	8837	0	9579	0	4442	0	9797	0	6782	0	7925	0	9385	0	8163	0	5174	0	6554	0	7002	0	2046	0	8967	0	5588	0	8198	0	4501	0	0	0.0398431	0	0.0171921	0	0	0.0190926	0	0.00884356	0.00153998	0.0993564	0	0	0.000835427	0	0	0.0111489	0.0175953	0.0197801
RHBDL3			0	0	0	9992	0	9442	0	9364	0	8837	0	9579	0	453	0	9797	0	8014	0	7925	0	9534	0	7154	0	7347	0	9102	0	7240	0	5953	0	8967	0	7244	0	10044	0	6170	0	0	0.32232	0.00828167	0	0	0	0	0	0	0	0	0	0	0	0	0	0	0	0.0027384
AC005899.1			0	0	0	9992	0	9442	0	9364	0	8837	0	9579	0	8738	0	9797	0	8014	0	7925	0	9534	0	8163	0	7347	0	1092	0	7240	0	5953	0	8967	0	7244	0	10044	0	6672	0	0	0	0	0	0	0	0.26237	0	0	0	0	0	0	0	0	0	0	0	0
RAD51D			0	0	0	9992	0	9442	0	9364	0	8837	0	9579	0	8738	0	9797	0	8014	0	7925	0	9534	0	8163	0	7347	0	9102	0	7240	0	2604	0	8967	0	7244	0	10044	0	6672	0	0	0	0	0	0	0	0	0	0	0	0.061278	0	0	0	0	0	0	0	0
AC243829.1			0	0	0	9992	0	9442	0	9364	0	8837	0	9579	0	8738	0	2632	0	8014	0	7925	0	9534	0	8163	0	7347	0	9102	0	7240	0	5953	0	8967	0	7244	0	10044	0	6672	0	0	0	0	0	0	0.284214	0	0	0	0	0	0	0	0	0	0	0	0	0
AATF			0	0	0	9992	0	9442	0	9364	0	8837	0	9579	0	8738	0	9797	0	4822	0	7925	0	1022	0	5588	0	7347	0	9102	0	7240	0	5953	0	8967	0	7244	0	10044	0	6672	0	0	0	0.0380317	0	0	0	0	0	0.0416781	0	0	0	0	0.32725	0	0	0	0	0
PPP1R1B			0	0	0	9992	0	9442	0	9364	0	8837	0	9579	0	8738	0	9797	0	8014	0	7925	0	9534	0	8163	0	7347	0	9102	0	7240	0	173	0	8967	0	7244	0	10044	0	2937	0	0	0	0	0	0	0	0	0	0	0	0.474765	0	0	0	0	0	0	0	0.0676284
GSDMB			0	0	0	9992	0	9442	0	9364	0	8837	0	9084	0	8738	0	9031	0	8014	0	7925	0	9534	0	8163	0	7347	0	6764	0	7240	0	2247	0	8967	0	7244	0	10025	0	6672	0	0	0	0	0	0	0.00593126	0.0167798	0	0	0	0.0843746	0	0	0	0	0.0032556	0	0.000120885	0
KRT222			0	0	0	9992	0	9442	0	9364	0	8837	0	9579	0	8738	0	9797	0	8014	0	7925	0	9534	0	8163	0	7347	0	9102	0	7240	0	5953	0	8967	0	7244	0	10044	0	831	0	0	0	0	0	0	0	0	0	0	0	0	0	0	0	0	0	0	0	0.277564
JUP			0	0	0	9992	0	9442	0	9364	0	8837	0	9579	0	1787	0	9797	0	8014	0	7925	0	9534	0	8163	0	7347	0	9102	0	7240	0	5953	0	8967	0	7244	0	10044	0	6672	0	0	0.153308	0	0	0	0	0	0	0	0	0	0	0	0	0	0	0	0	0
DHX58			0	0	0	9992	0	9442	0	9364	0	8837	0	9579	0	2684	0	9797	0	8014	0	7925	0	9534	0	8163	0	7347	0	9102	0	7240	0	5953	0	8967	0	2283	0	10044	0	6672	0	0	0.0962576	0	0	0	0	0	0	0	0	0	0	0	0	0	0	0.101605	0	0
RAMP2			0	0	0	9992	0	9442	0	9364	0	8837	0	9579	0	8738	0	9797	0	8014	0	7925	0	131	0	8163	0	7347	0	9102	0	7240	0	5953	0	8967	0	7244	0	10044	0	6672	0	0	0	0	0	0	0	0	0	0	0	0	0	0	0.551404	0	0	0	0	0
XYLT2			0	0	0	9992	0	9133	0	7663	0	8564	0	6332	0	5413	0	9575	0	8014	0	7925	0	9215	0	4431	0	7347	0	7662	0	7240	0	5953	0	7475	0	1838	0	7585	0	6359	0	0	0.0241671	0.0779153	0	0.00188831	0.00133249	0.00857437	0.01657	0	0	0	0	0.0135388	0.00193152	0.00156199	0.0560146	0.132348	0.0277095	0.00167059
AC007114.2			0	0	0	9992	0	9442	0	9364	0	8837	0	9579	0	8738	0	9797	0	8014	0	7925	0	9534	0	8163	0	7347	0	9102	0	7240	0	5953	0	8967	0	2311	0	10044	0	6672	0	0	0	0	0	0	0	0	0	0	0	0	0	0	0	0	0	0.0996598	0	0
MSI2			0	0	0	9992	0	9442	0	9364	0	8837	0	9579	0	2818	0	9526	0	8014	0	7925	0	4785	0	2172	0	6062	0	9102	0	7240	0	5953	0	8967	0	7244	0	10044	0	6672	0	0	0.08996	0.210968	0.00841691	0	0.00165061	0	0	0	0	0	0	0	0.093106	0	0	0	0	0
AC015813.1			0	0	0	9992	0	9442	0	9364	0	8837	0	9579	0	8738	0	9797	0	8014	0	7925	0	9534	0	8163	0	7347	0	9102	0	7240	0	1489	0	8967	0	7244	0	10044	0	6672	0	0	0	0	0	0	0	0	0	0	0	0.154289	0	0	0	0	0	0	0	0
MRC2			0	0	0	9992	0	9442	0	2449	0	8837	0	9579	0	8738	0	9797	0	8014	0	7925	0	9534	0	8163	0	7347	0	9102	0	7240	0	5953	0	8967	0	7244	0	10044	0	6672	0	0	0	0	0	0	0	0	0.23745	0	0	0	0	0	0	0	0	0	0	0
ABCA6			0	0	0	9992	0	9442	0	9364	0	8837	0	9579	0	8738	0	9797	0	6915	0	7925	0	9534	0	1425	0	7347	0	9102	0	4581	0	5953	0	8967	0	7244	0	10044	0	6672	0	0	0	0.277345	0	0	0	0	0	0.00749739	0.043539	0	0	0	0	0	0	0	0	0
AC005208.1			0	0	0	9992	0	9442	0	9364	0	8837	0	9579	0	8738	0	9797	0	8014	0	7925	0	9534	0	8163	0	7347	0	9102	0	7240	0	5953	0	8967	0	152	0	10044	0	6672	0	0	0	0	0	0	0	0	0	0	0	0	0	0	0	0	0	0.427728	0	0
KCNJ2			0	0	0	9992	0	9442	0	9364	0	8837	0	9579	0	8738	0	9797	0	3342	0	1064	0	9534	0	8160	0	6914	0	9102	0	5705	0	5953	0	8967	0	7244	0	10044	0	6672	0	0	0	2.79e-05	0.0025196	0	0	0	0	0.0979227	0.0155404	0	0.299813	0	0	0	0	0	0	0
SOX9-AS1			0	0	0	9992	0	9442	0	9364	0	8837	0	9579	0	8738	0	9797	0	8014	0	7925	0	9534	0	8163	0	7347	0	9102	0	7240	0	1545	0	8967	0	7244	0	10044	0	6672	0	0	0	0	0	0	0	0	0	0	0	0.148367	0	0	0	0	0	0	0	0
FADS6			0	0	0	9992	0	9442	0	9364	0	8837	0	9579	0	8738	0	4437	0	8014	0	7925	0	9534	0	8163	0	7347	0	1560	0	7240	0	5953	0	8967	0	7244	0	10044	0	6672	0	0	0	0	0	0	0.171534	0.215516	0	0	0	0	0	0	0	0	0	0	0	0
SLC25A19			0	0	0	9992	0	9442	0	9364	0	8837	0	9579	0	8738	0	9797	0	8014	0	7925	0	9534	0	8163	0	7347	0	9102	0	7240	0	5953	0	8967	0	1224	0	10044	0	6672	0	0	0	0	0	0	0	0	0	0	0	0	0	0	0	0	0	0.189677	0	0
QRICH2			0	0	0	9992	0	9442	0	9364	0	8837	0	9579	0	8141	0	9061	0	5357	0	7244	0	9534	0	5515	0	7347	0	5254	0	7240	0	2525	0	7729	0	6651	0	6816	0	5249	0	0	0.00276302	0.0403341	0	0	0.00556478	0.0393479	0	0.0300513	0	0.0660958	0.00457574	0.0102014	0	0	0	0.00323364	0.0428867	0.0096864
PRCD			0	0	0	9992	0	9442	0	9364	0	8837	0	9579	0	8738	0	9797	0	8014	0	7925	0	9534	0	8163	0	7347	0	2319	0	7240	0	5953	0	8967	0	7244	0	10044	0	6672	0	0	0	0	0	0	0	0.152503	0	0	0	0	0	0	0	0	0	0	0	0
AC016168.2			0	0	0	9992	0	9442	0	9364	0	8837	0	9579	0	8738	0	9797	0	8014	0	7925	0	810	0	8163	0	7347	0	9102	0	7240	0	5953	0	8967	0	7244	0	10044	0	6672	0	0	0	0	0	0	0	0	0	0	0	0	0	0	0.351414	0	0	0	0	0
SEC14L1			0	0	0	9992	0	9442	0	9364	0	8837	0	9579	0	8738	0	9797	0	8014	0	7925	0	9534	0	8163	0	7347	0	4718	0	7240	0	1384	0	8967	0	7244	0	10044	0	6672	0	0	0	0	0	0	0	0.0509287	0	0	0	0.166618	0	0	0	0	0	0	0	0
AC021683.5			0	0	0	9992	0	9442	0	9364	0	8837	0	9579	0	8738	0	254	0	8014	0	7925	0	9534	0	8163	0	7347	0	9102	0	7240	0	5953	0	8967	0	7244	0	10044	0	6672	0	0	0	0	0	0	0.544697	0	0	0	0	0	0	0	0	0	0	0	0	0
AFMID			0	0	0	9992	0	9442	0	9364	0	8837	0	9579	0	8305	0	9797	0	8014	0	7925	0	9534	0	8163	0	7347	0	9102	0	1660	0	5953	0	8967	0	7244	0	10044	0	6672	0	0	0.00196654	0	0	0	0	0	0	0	0.218186	0	0	0	0	0	0	0	0	0
AC145207.1			0	0	0	9992	0	9442	0	9364	0	8837	0	9579	0	8738	0	9797	0	8014	0	7925	0	9534	0	8163	0	7347	0	9102	0	7240	0	5953	0	8967	0	381	0	10044	0	6672	0	0	0	0	0	0	0	0	0	0	0	0	0	0	0	0	0	0.319768	0	0
METRNL			0	0	0	9992	0	9442	0	9364	0	8837	0	9579	0	570	0	9797	0	8014	0	7925	0	9534	0	8163	0	7347	0	9102	0	7240	0	5953	0	8967	0	7244	0	10044	0	6672	0	0	0.293382	0	0	0	0	0	0	0	0	0	0	0	0	0	0	0	0	0
COLEC12			0	0	0	9992	0	9442	0	9364	0	8837	0	9579	0	8738	0	9797	0	8014	0	7925	0	9534	0	8163	0	7347	0	9102	0	1565	0	5953	0	8967	0	7244	0	10044	0	6672	0	0	0	0	0	0	0	0	0	0	0.226981	0	0	0	0	0	0	0	0	0
AP005329.2			0	0	0	9992	0	9442	0	9364	0	8837	0	9579	0	8738	0	9797	0	8014	0	7925	0	1435	0	8163	0	7347	0	9102	0	7240	0	5953	0	8967	0	7244	0	10044	0	6672	0	0	0	0	0	0	0	0	0	0	0	0	0	0	0.28628	0	0	0	0	0
TGIF1			0	0	0	9992	0	9442	0	9364	0	8837	0	9579	0	276	0	9797	0	8014	0	7925	0	9534	0	8163	0	7347	0	9102	0	7240	0	5953	0	8967	0	7244	0	10044	0	6672	0	0	0.380943	0	0	0	0	0	0	0	0	0	0	0	0	0	0	0	0	0
LAMA1			0	0	0	9992	0	9442	0	9364	0	8837	0	9579	0	8738	0	9797	0	1367	0	7925	0	9534	0	8163	0	7347	0	9102	0	7240	0	5953	0	8967	0	7244	0	10044	0	6672	0	0	0	0	0	0	0	0	0	0.24461	0	0	0	0	0	0	0	0	0	0
GACAT2			0	0	0	9992	0	9442	0	492	0	8837	0	9579	0	8738	0	9797	0	8014	0	7925	0	9534	0	8163	0	7347	0	9102	0	7240	0	5953	0	8967	0	7244	0	10044	0	6672	0	0	0	0	0	0	0	0	0.447995	0	0	0	0	0	0	0	0	0	0	0
AP005242.1			0	0	0	9992	0	9442	0	9364	0	8837	0	9579	0	113	0	9797	0	8014	0	7925	0	9534	0	8163	0	7347	0	9102	0	7240	0	5953	0	8967	0	7244	0	10044	0	6672	0	0	0.542349	0	0	0	0	0	0	0	0	0	0	0	0	0	0	0	0	0
AC022809.1			0	0	0	9992	0	9442	0	9364	0	8837	0	9579	0	433	0	9797	0	8014	0	7925	0	9534	0	8163	0	7347	0	9102	0	7240	0	5953	0	8967	0	7244	0	10044	0	6672	0	0	0.33005	0	0	0	0	0	0	0	0	0	0	0	0	0	0	0	0	0
DSCAS			0	0	0	9992	0	9442	0	9364	0	8837	0	9579	0	1184	0	9797	0	8014	0	7925	0	9534	0	8163	0	7347	0	9102	0	7240	0	5953	0	8967	0	7244	0	10044	0	6672	0	0	0.209285	0	0	0	0	0	0	0	0	0	0	0	0	0	0	0	0	0
TTR			0	0	0	9992	0	174	0	9364	0	8837	0	9579	0	8738	0	9797	0	8014	0	7925	0	9534	0	8163	0	7347	0	9102	0	7240	0	5953	0	8967	0	7244	0	10044	0	6672	0	0	0	0	0	0.573135	0	0	0	0	0	0	0	0	0	0	0	0	0	0
DTNA			0	0	0	9992	0	3838	0	8463	0	4373	0	4533	0	5130	0	9797	0	6062	0	7675	0	9027	0	8163	0	7347	0	9102	0	7240	0	2657	0	8967	0	7244	0	7117	0	6672	0	0	0.0281336	0	0	0.152513	0	0	0.00612483	0.0174122	0	0.0581866	0.00144672	0	0.00310093	0.103277	0.130096	0	0.0362633	0
SMAD7			0	0	0	9992	0	8351	0	8952	0	8837	0	9579	0	8738	0	9797	0	8014	0	7925	0	9534	0	8163	0	2021	0	9102	0	6788	0	5953	0	8967	0	7244	0	10044	0	6672	0	0	0	0	0.100524	0.00900966	0	0	0.00240853	0	0.0030722	0	0	0	0	0	0	0	0	0
MAPK4			0	0	0	9992	0	9442	0	9364	0	8837	0	9579	0	8738	0	9797	0	8014	0	7925	0	9534	0	8163	0	7347	0	9102	0	5239	0	612	0	8967	0	7244	0	10044	0	3100	0	0	0	0	0	0	0	0	0	0	0.0247213	0.300406	0	0	0	0	0	0	0	0.0597711
ATP8B1			0	0	0	9992	0	9442	0	1635	0	8837	0	9579	0	8204	0	9797	0	8014	0	7925	0	9534	0	8163	0	6998	0	3947	0	7240	0	5953	0	8967	0	7244	0	10044	0	6672	0	0	0.00243093	0	0.00211366	0	0	0.0717693	0.30353	0	0	0	0	0	0	0	0	0	0	0
CCDC102B			0	0	0	9992	0	9442	0	9190	0	7879	0	6588	0	3810	0	4534	0	6384	0	2772	0	1570	0	7711	0	7347	0	6363	0	7240	0	3407	0	7038	0	7244	0	10044	0	6064	0	0	0.0539298	0.00296794	0	0	0.166983	0.0214376	0.000978973	0.0132705	0	0.0301675	0.149601	0.0201795	0.273398	0.0073564	0.0479629	0	0	0.00329205
TSHZ1			0	0	0	9992	0	9442	0	9364	0	8837	0	9579	0	8738	0	9797	0	8014	0	7925	0	9534	0	8163	0	7347	0	9102	0	7240	0	708	0	8967	0	7244	0	10044	0	6672	0	0	0	0	0	0	0	0	0	0	0	0.277883	0	0	0	0	0	0	0	0
AC090360.1			0	0	0	9992	0	9442	0	9364	0	8837	0	9579	0	2939	0	9797	0	8014	0	7925	0	9534	0	8163	0	7347	0	2399	0	7240	0	5953	0	8967	0	7244	0	10044	0	6672	0	0	0.0837147	0	0	0	0	0.146431	0	0	0	0	0	0	0	0	0	0	0	0
AZU1			0	0	0	9992	0	9442	0	9364	0	8837	0	9579	0	1090	0	9797	0	8014	0	7925	0	9534	0	8163	0	7347	0	9102	0	7240	0	5953	0	8967	0	7244	0	10044	0	6672	0	0	0.22027	0	0	0	0	0	0	0	0	0	0	0	0	0	0	0	0	0
APC2			0	0	0	9992	0	9442	0	9364	0	8463	0	9579	0	8625	0	7980	0	8014	0	7925	0	8997	0	8163	0	7347	0	7825	0	7240	0	5953	0	7023	0	1982	0	7856	0	3600	0	0	0.000472481	0	0	0	0.0249449	0.00715829	0	0	0	0	0	0.0205531	0.00331798	0.00229261	0	0.12164	0.023371	0.0410322
ZNF554			0	0	0	9992	0	6526	0	7683	0	8837	0	6465	0	3409	0	6229	0	8014	0	7925	0	9534	0	8163	0	1607	0	2855	0	7240	0	5953	0	8967	0	7244	0	6312	0	6672	0	0	0.0657639	0	0.127087	0.0443559	0.0847001	0.117527	0.0162538	0	0	0	0	0	0	0	0.0518443	0	0.054969	0
ZBTB7A			0	0	0	9992	0	9442	0	9364	0	8837	0	9579	0	8738	0	9797	0	8014	0	7925	0	9534	0	8163	0	7347	0	5634	0	7240	0	2310	0	8967	0	7244	0	10044	0	4580	0	0	0	0	0	0	0	0.0322596	0	0	0	0.0797614	0	0	0	0	0	0	0	0.0186207
MPND			0	0	0	9992	0	9442	0	9364	0	8837	0	9579	0	2991	0	9797	0	8014	0	7925	0	9534	0	8163	0	7347	0	9102	0	7240	0	5953	0	8967	0	2446	0	4615	0	6672	0	0	0.0817424	0	0	0	0	0	0	0	0	0	0	0	0	0	0	0.0916439	0.107169	0
TNFAIP8L1			0	0	0	9992	0	9442	0	9364	0	8837	0	9579	0	4488	0	9797	0	8014	0	7925	0	9534	0	8163	0	7347	0	2085	0	7240	0	5953	0	8967	0	7244	0	7132	0	6672	0	0	0.0391221	0	0	0	0	0.170585	0	0	0	0	0	0	0	0	0	0	0.0360125	0
SLC25A41			0	0	0	9992	0	9442	0	9364	0	8837	0	9579	0	3878	0	9797	0	8014	0	7925	0	9534	0	8163	0	7347	0	2729	0	7240	0	2049	0	8967	0	7244	0	10044	0	6672	0	0	0.0525054	0	0	0	0	0.125624	0	0	0	0.0990356	0	0	0	0	0	0	0	0
VAV1			0	0	0	9992	0	9442	0	9364	0	8837	0	9579	0	8738	0	7921	0	8014	0	7925	0	9534	0	8163	0	7347	0	9102	0	7240	0	5953	0	8967	0	7244	0	10044	0	2220	0	0	0	0	0	0	0.0266156	0	0	0	0	0	0	0	0	0	0	0	0	0.116525
ZNF414			0	0	0	9992	0	2926	0	7074	0	5013	0	3723	0	8738	0	8922	0	8014	0	7925	0	9534	0	8163	0	2328	0	6531	0	3910	0	5953	0	8967	0	3297	0	5619	0	5240	0	0	0	0	0.0851215	0.201175	0.00730277	0.0193414	0.0279251	0	0.0695463	0	0	0	0	0.0761905	0.171388	0.0540934	0.0742254	0.00982558
TMEM205			0	0	0	9992	0	9442	0	9157	0	8837	0	9390	0	8738	0	9797	0	8014	0	7925	0	9534	0	8163	0	7347	0	8402	0	2302	0	4061	0	8967	0	4732	0	7642	0	6672	0	0	0	0	0	0	0	0.00335673	0.00113935	0	0.166191	0.0168224	0	0	0	0	0.00109442	0.0211611	0.02686	0
ZNF440			0	0	0	9992	0	9442	0	9364	0	8837	0	9579	0	6528	0	7070	0	7959	0	7925	0	9534	0	8163	0	7347	0	9102	0	7240	0	2109	0	8967	0	7244	0	10044	0	5397	0	0	0.0131926	0	0	0	0.0517724	0	0	0.000254562	0	0.0947955	0	0	0	0	0	0	0	0.0082529
ZNF69			0	0	0	9992	0	9442	0	9364	0	8837	0	9579	0	3819	0	3814	0	6522	0	7925	0	8629	0	4947	0	7347	0	9102	0	7240	0	5570	0	8967	0	2507	0	4394	0	6534	0	0	0.0536563	0.0583869	0	0	0.206803	0	0	0.0115719	0	0.00227163	0	0	0.00634947	0	0	0.088299	0.116305	0.000697646
ZNF433			0	0	0	9992	0	9442	0	9364	0	8837	0	9579	0	1375	0	9797	0	8014	0	7925	0	9534	0	8163	0	7347	0	9102	0	7240	0	5953	0	8967	0	7244	0	10044	0	6672	0	0	0.188475	0	0	0	0	0	0	0	0	0	0	0	0	0	0	0	0	0
ZNF844			0	0	0	9992	0	9442	0	9364	0	8837	0	9579	0	8738	0	9797	0	8014	0	7925	0	9534	0	8163	0	7347	0	9102	0	7240	0	5953	0	8967	0	2241	0	10044	0	6672	0	0	0	0	0	0	0	0	0	0	0	0	0	0	0	0	0	0.10363	0	0
TMEM221			0	0	0	9992	0	9442	0	9364	0	8837	0	9579	0	8738	0	9797	0	8014	0	7925	0	9534	0	8163	0	7347	0	984	0	7240	0	5953	0	8967	0	7244	0	10044	0	6672	0	0	0	0	0	0	0	0.27473	0	0	0	0	0	0	0	0	0	0	0	0
AC007192.2			0	0	0	9992	0	3104	0	2987	0	8837	0	9579	0	8738	0	9797	0	8014	0	7925	0	9534	0	8163	0	7347	0	9102	0	7240	0	5953	0	8967	0	7244	0	1055	0	6672	0	0	0	0	0	0.190365	0	0	0.203356	0	0	0	0	0	0	0	0	0	0.334104	0
NCAN			0	0	0	9992	0	9442	0	9364	0	8837	0	9579	0	8738	0	9311	0	6529	0	7925	0	9534	0	8163	0	7347	0	8215	0	7240	0	861	0	8967	0	7244	0	10044	0	4265	0	0	0	0	0	0	0.00315418	0.0044264	0	0.0115021	0	0.244579	0	0	0	0	0	0	0	0.0237806
ZNF737			0	0	0	9992	0	9442	0	7567	0	8837	0	9579	0	4650	0	5830	0	2813	0	6293	0	2614	0	4719	0	3613	0	9102	0	7240	0	3501	0	8301	0	3798	0	7306	0	6672	0	0	0.0356985	0.0671346	0.0428183	0	0.10219	0	0.0181668	0.127901	0	0.0275345	0.0150424	0.00457974	0.196318	0	0	0.0402542	0.0327483	0
ZNF738			0	0	0	9992	0	8304	0	8836	0	8837	0	8574	0	6716	0	9797	0	3210	0	4801	0	8102	0	7185	0	3014	0	9102	0	7240	0	5953	0	8967	0	2011	0	4995	0	6672	0	0	0.0116064	0.00798407	0.0592078	0.00960456	0	0	0.00312741	0.10521	0	0	0.050724	0	0.0120459	0	0.0080704	0.119447	0.09399	0
ZNF726			0	0	0	9992	0	5768	0	9364	0	8837	0	3921	0	8738	0	9797	0	8014	0	1580	0	9534	0	8163	0	7347	0	9102	0	7240	0	5953	0	8967	0	7244	0	10044	0	6672	0	0	0	0	0	0.067964	0	0	0	0	0	0	0.245404	0	0	0	0.161509	0	0	0
SCGB1B2P			0	0	0	9992	0	9442	0	9364	0	8837	0	9579	0	8738	0	9797	0	8014	0	7925	0	9534	0	8163	0	7347	0	9102	0	7240	0	5953	0	8967	0	7244	0	176	0	6672	0	0	0	0	0	0	0	0	0	0	0	0	0	0	0	0	0	0	0.513492	0
HIPK4			0	0	0	9992	0	9442	0	9364	0	8837	0	9579	0	5822	0	9797	0	8014	0	7925	0	9534	0	8163	0	7347	0	9102	0	7240	0	844	0	8967	0	7244	0	10044	0	6672	0	0	0.0195642	0	0	0	0	0	0	0	0	0.247974	0	0	0	0	0	0	0	0
CYP2S1			0	0	0	9992	0	9442	0	9364	0	8837	0	9579	0	430	0	9797	0	8014	0	7925	0	9534	0	8163	0	7347	0	9102	0	7240	0	5953	0	8967	0	7244	0	10044	0	6672	0	0	0.330681	0	0	0	0	0	0	0	0	0	0	0	0	0	0	0	0	0
TMEM91			0	0	0	9992	0	9442	0	9364	0	8837	0	9579	0	8738	0	9797	0	8014	0	7925	0	9534	0	8163	0	7347	0	9102	0	7240	0	2740	0	8967	0	7244	0	10044	0	2565	0	0	0	0	0	0	0	0	0	0	0	0.0536758	0	0	0	0	0	0	0	0.0903273
BCAM			0	0	0	9992	0	9442	0	9364	0	8837	0	9579	0	8738	0	9797	0	8014	0	7925	0	9534	0	8163	0	7347	0	9102	0	7240	0	5953	0	8967	0	7244	0	2155	0	6672	0	0	0	0	0	0	0	0	0	0	0	0	0	0	0	0	0	0	0.233973	0
RELB			0	0	0	9992	0	9442	0	9364	0	8837	0	9579	0	2007	0	9797	0	8014	0	7925	0	9534	0	8163	0	7347	0	9102	0	7240	0	5953	0	8967	0	7244	0	10044	0	6672	0	0	0.137443	0	0	0	0	0	0	0	0	0	0	0	0	0	0	0	0	0
PPM1N			0	0	0	9992	0	9442	0	9364	0	8837	0	9579	0	8738	0	9797	0	8014	0	7925	0	1395	0	8163	0	7347	0	9102	0	7240	0	5953	0	8967	0	7244	0	10044	0	6672	0	0	0	0	0	0	0	0	0	0	0	0	0	0	0.289855	0	0	0	0	0
IRF2BP1			0	0	0	9992	0	3398	0	3533	0	8837	0	4443	0	3271	0	9797	0	8014	0	7925	0	9534	0	8163	0	7347	0	1175	0	7240	0	5953	0	8967	0	7244	0	10044	0	6672	0	0	0.0706505	0	0	0.175868	0	0.252957	0.168989	0	0	0	0	0	0	0	0.135079	0	0	0
CCDC8		Yes	0	0	0	9992	0	9442	0	162	0	8837	0	9579	0	8738	0	9797	0	8014	0	7925	0	9534	0	8163	0	7347	0	9102	0	7240	0	5953	0	8967	0	7244	0	10044	0	6672	0	0	0	0	0	0	0	0	0.66179	0	0	0	0	0	0	0	0	0	0	0
ZNF541			0	0	0	9992	0	9442	0	9364	0	8837	0	9579	0	8738	0	343	0	8014	0	7925	0	9534	0	8163	0	7347	0	9102	0	7240	0	5953	0	8967	0	7244	0	10044	0	6672	0	0	0	0	0	0	0.499579	0	0	0	0	0	0	0	0	0	0	0	0	0
AC026803.3			0	0	0	9992	0	9442	0	9007	0	8837	0	9579	0	8738	0	9219	0	8014	0	5870	0	6010	0	8163	0	1524	0	9102	0	7240	0	5953	0	6687	0	5448	0	4026	0	6672	0	0	0	0	0.134228	0	0.00406698	0	0.00208767	0	0	0	0.0221753	0.0265048	0.053576	0	0	0.0124343	0.131492	0
SLC6A16			0	0	0	9992	0	9442	0	9364	0	8837	0	9579	0	8738	0	9797	0	8014	0	7925	0	5597	0	189	0	7347	0	9102	0	7240	0	5953	0	8967	0	7244	0	10044	0	6672	0	0	0	0.472498	0	0	0	0	0	0	0	0	0	0	0.0661265	0	0	0	0	0
ATF5			0	0	0	9992	0	9442	0	9364	0	8837	0	9579	0	8738	0	9797	0	8014	0	7925	0	9534	0	8163	0	7347	0	2007	0	7240	0	5953	0	8967	0	7244	0	10044	0	6672	0	0	0	0	0	0	0	0.176481	0	0	0	0	0	0	0	0	0	0	0	0
VSIG10L			0	0	0	9992	0	9442	0	9364	0	8837	0	9579	0	231	0	9797	0	8014	0	7925	0	9534	0	8163	0	7347	0	9102	0	7240	0	5953	0	8967	0	7244	0	10044	0	6672	0	0	0.40037	0	0	0	0	0	0	0	0	0	0	0	0	0	0	0	0	0
RDH13			0	0	0	9992	0	9442	0	9364	0	8837	0	9579	0	8738	0	9797	0	8014	0	7925	0	6948	0	8163	0	2484	0	9102	0	7240	0	5953	0	8967	0	2962	0	10044	0	6672	0	0	0	0	0.0785952	0	0	0	0	0	0	0	0	0	0.0312679	0	0	0.0671707	0	0
ZNF587B			0	0	0	9992	0	9442	0	9364	0	8837	0	9579	0	8738	0	9797	0	8014	0	7925	0	9534	0	8163	0	7347	0	9102	0	7240	0	2632	0	8967	0	7244	0	10044	0	6672	0	0	0	0	0	0	0	0	0	0	0	0.0596556	0	0	0	0	0	0	0	0
ZNF497			0	0	0	9992	0	9442	0	9364	0	8837	0	9579	0	8738	0	9797	0	8014	0	7925	0	9534	0	8163	0	7347	0	9102	0	7240	0	483	0	8967	0	7244	0	10044	0	6672	0	0	0	0	0	0	0	0	0	0	0	0.329189	0	0	0	0	0	0	0	0
SDCBP2			0	0	0	9992	0	9442	0	9364	0	8837	0	9579	0	6485	0	6171	0	8014	0	7925	0	5623	0	8163	0	4051	0	5620	0	7240	0	5953	0	2980	0	4514	0	1407	0	6672	0	0	0.0135103	0	0.0338911	0	0.0876619	0.0324419	0	0	0	0	0	0.170619	0.065096	0	0	0.0245775	0.295993	0
AL109809.5			0	0	0	9992	0	9442	0	9364	0	8837	0	9579	0	8738	0	9797	0	8014	0	7925	0	9534	0	8163	0	7347	0	9102	0	7240	0	802	0	8967	0	7244	0	10044	0	6672	0	0	0	0	0	0	0	0	0	0	0	0.256993	0	0	0	0	0	0	0	0
AL079338.1			0	0	0	9992	0	9442	0	4598	0	8837	0	3999	0	8738	0	9797	0	8014	0	7925	0	9534	0	8163	0	7347	0	9102	0	7240	0	5953	0	1572	0	7244	0	10044	0	6672	0	0	0	0	0	0	0	0	0.114385	0	0	0	0	0.279805	0	0	0.157187	0	0	0
BFSP1			0	0	0	9992	0	9442	0	9364	0	8837	0	9579	0	1261	0	9797	0	8014	0	7925	0	9534	0	8163	0	7347	0	9102	0	7240	0	5953	0	8967	0	7244	0	10044	0	6672	0	0	0.198716	0	0	0	0	0	0	0	0	0	0	0	0	0	0	0	0	0
AL157413.1			0	0	0	9992	0	9442	0	459	0	8837	0	9579	0	8738	0	9797	0	8014	0	7925	0	9534	0	8163	0	7347	0	9102	0	7240	0	5953	0	8967	0	7244	0	10044	0	6672	0	0	0	0	0	0	0	0	0.459553	0	0	0	0	0	0	0	0	0	0	0
GINS1			0	0	0	9992	0	9442	0	9364	0	8837	0	9579	0	2536	0	9797	0	8014	0	7925	0	9534	0	8163	0	7347	0	3395	0	7240	0	5953	0	8967	0	7244	0	10044	0	6672	0	0	0.104478	0	0	0	0	0.092334	0	0	0	0	0	0	0	0	0	0	0	0
COMMD7			0	0	0	9992	0	9442	0	9364	0	8837	0	9579	0	8738	0	9797	0	8014	0	7925	0	9534	0	8163	0	7347	0	9102	0	7240	0	1495	0	8967	0	7244	0	10044	0	6672	0	0	0	0	0	0	0	0	0	0	0	0.153806	0	0	0	0	0	0	0	0
ZNF341			0	0	0	9992	0	9442	0	9364	0	8837	0	9579	0	8738	0	5822	0	8014	0	7925	0	9534	0	8163	0	7347	0	5795	0	5974	0	3836	0	8967	0	7244	0	10044	0	2581	0	0	0	0	0	0	0.102484	0.0293592	0	0	0.011239	0.0204442	0	0	0	0	0	0	0	0.0891553
AL021395.1			0	0	0	9992	0	9442	0	9364	0	8837	0	9579	0	8738	0	9797	0	8014	0	7925	0	2507	0	8163	0	7347	0	9102	0	7240	0	5953	0	8967	0	7244	0	10044	0	6672	0	0	0	0	0	0	0	0	0	0	0	0	0	0	0.202879	0	0	0	0	0
CD40			0	0	0	9992	0	9442	0	9364	0	8837	0	9579	0	1207	0	9797	0	8014	0	7925	0	3078	0	8163	0	7347	0	9102	0	7240	0	5953	0	8967	0	7244	0	10044	0	6672	0	0	0.206332	0	0	0	0	0	0	0	0	0	0	0	0.171256	0	0	0	0	0
FAM217B			0	0	0	9992	0	9442	0	9364	0	8164	0	8314	0	6875	0	9258	0	5987	0	7925	0	9534	0	8151	0	6977	0	2554	0	7240	0	4283	0	8967	0	5151	0	10044	0	5341	0	0	0.0103573	0.000107668	0.00217877	0	0.0036634	0.135675	0	0.018585	0	0.0135393	0	0	0	0.00469433	0.0112528	0.0156566	0	0.00875681
AL160412.1			0	0	0	9992	0	9442	0	2905	0	8837	0	9579	0	8738	0	260	0	8014	0	7925	0	9534	0	8163	0	7347	0	9102	0	7240	0	5953	0	8967	0	7244	0	10044	0	6672	0	0	0	0	0	0	0.540655	0	0.207996	0	0	0	0	0	0	0	0	0	0	0
HAR1A			0	0	0	9992	0	9442	0	9364	0	8837	0	9579	0	8738	0	9797	0	8014	0	7925	0	9534	0	8163	0	7347	0	9102	0	7240	0	5953	0	8967	0	1915	0	10044	0	6672	0	0	0	0	0	0	0	0	0	0	0	0	0	0	0	0	0	0.126303	0	0
SAMD10			0	0	0	9992	0	9442	0	9364	0	8837	0	9579	0	2726	0	2593	0	8014	0	7925	0	9534	0	8163	0	7347	0	3725	0	7240	0	5953	0	8967	0	7244	0	10044	0	6672	0	0	0.0945109	0	0	0	0.286738	0.079855	0	0	0	0	0	0	0	0	0	0	0	0
LKAAEAR1			0	0	0	9992	0	9442	0	9364	0	8837	0	9579	0	8738	0	9797	0	8014	0	7925	0	9534	0	8163	0	7347	0	2134	0	7240	0	5953	0	8967	0	7244	0	10044	0	6672	0	0	0	0	0	0	0	0.167192	0	0	0	0	0	0	0	0	0	0	0	0
AP000962.1			0	0	0	9992	0	9442	0	9364	0	8837	0	9579	0	8738	0	9797	0	117	0	7925	0	9534	0	8163	0	7347	0	9102	0	7240	0	5953	0	8967	0	7244	0	10044	0	6672	0	0	0	0	0	0	0	0	0	0.521806	0	0	0	0	0	0	0	0	0	0
LINC00158			0	0	0	9992	0	8200	0	5016	0	8278	0	3704	0	3286	0	4451	0	5075	0	7867	0	3463	0	8163	0	7347	0	3784	0	6042	0	1257	0	4421	0	2689	0	5441	0	3087	0	0	0.0702114	0	0	0.0111857	0.170897	0.0775086	0.0953221	0.0356749	0.0104454	0.184896	0.000293763	0.0953926	0.150673	0.00378459	0.172468	0.0785988	0.0796662	0.0603253
JAM2			0	0	0	9992	0	9442	0	9364	0	8837	0	9579	0	8738	0	9797	0	8014	0	7925	0	9534	0	8163	0	7347	0	9102	0	7240	0	852	0	8967	0	7244	0	10044	0	6672	0	0	0	0	0	0	0	0	0	0	0	0.246359	0	0	0	0	0	0	0	0
SLC5A3			0	0	0	9992	0	9442	0	9364	0	8837	0	9579	0	8738	0	9797	0	8014	0	7925	0	9534	0	8163	0	5091	0	9102	0	7240	0	1357	0	8967	0	7244	0	10044	0	4630	0	0	0	0	0.0181454	0	0	0	0	0	0	0.169752	0	0	0	0	0	0	0	0.0178912
AP000317.1			0	0	0	9992	0	9442	0	9364	0	8837	0	9579	0	8738	0	9797	0	8014	0	7925	0	9534	0	8163	0	7347	0	9102	0	7240	0	2059	0	8967	0	7244	0	10044	0	6672	0	0	0	0	0	0	0	0	0	0	0	0.0979829	0	0	0	0	0	0	0	0
RCAN1			0	0	0	9992	0	7309	0	5692	0	8837	0	9549	0	8738	0	7358	0	8014	0	5582	0	9534	0	7285	0	7347	0	2576	0	7240	0	5231	0	8967	0	5556	0	10044	0	6672	0	0	0	0.0070417	0	0.0261491	0.0420816	0.134822	0.0686758	0	0	0.00464316	0.0284237	0	0	0	0.000185804	0.0114247	0	0
CHAF1B			0	0	0	9992	0	9442	0	9364	0	8837	0	9579	0	8738	0	9797	0	8014	0	7925	0	9534	0	8163	0	7347	0	9102	0	7240	0	5953	0	8967	0	1405	0	10044	0	6672	0	0	0	0	0	0	0	0	0	0	0	0	0	0	0	0	0	0.170296	0	0
S100B			0	0	0	9992	0	9442	0	8341	0	8837	0	9579	0	8738	0	9797	0	8014	0	7925	0	9534	0	8163	0	2626	0	9102	0	7240	0	5953	0	8967	0	7244	0	10044	0	6672	0	0	0	0	0.0725164	0	0	0	0.00734704	0	0	0	0	0	0	0	0	0	0	0
DGCR6L			0	0	0	9992	0	4338	0	3413	0	5447	0	2245	0	8738	0	7849	0	4717	0	3845	0	5859	0	8163	0	7347	0	3811	0	2915	0	5953	0	4038	0	3688	0	3202	0	6672	0	0	0	0	0	0.126902	0.0285227	0.0766569	0.176313	0.0448545	0.121968	0	0.0898864	0.112279	0.0578128	0.0600279	0.259592	0.0427172	0.170836	0
SERPIND1			0	0	0	9992	0	9442	0	2625	0	8837	0	9579	0	8738	0	9797	0	8014	0	7925	0	9534	0	8163	0	7347	0	9102	0	7240	0	5953	0	8967	0	7244	0	10044	0	6672	0	0	0	0	0	0	0	0	0.226008	0	0	0	0	0	0	0	0	0	0	0
DRICH1			0	0	0	9992	0	6680	0	6281	0	8837	0	9579	0	2767	0	3123	0	2621	0	7925	0	6642	0	8163	0	7347	0	4833	0	7240	0	5953	0	8967	0	5968	0	10044	0	6672	0	0	0.0923002	0	0	0.0405207	0.249868	0.0486255	0.048751	0.139047	0	0	0	0	0.0377778	0	0	0.00782849	0	0
SUSD2			0	0	0	9992	0	9442	0	186	0	8837	0	9579	0	8738	0	9797	0	8014	0	7925	0	9534	0	8163	0	7347	0	9102	0	7240	0	5953	0	8967	0	7244	0	10044	0	6672	0	0	0	0	0	0	0	0	0.633909	0	0	0	0	0	0	0	0	0	0	0
RASL10A			0	0	0	9992	0	9442	0	9364	0	8837	0	9579	0	8738	0	9797	0	8014	0	7925	0	9534	0	8163	0	7347	0	4783	0	212	0	5953	0	8967	0	7244	0	10044	0	6672	0	0	0	0	0	0	0	0.0495211	0	0	0.455154	0	0	0	0	0	0	0	0	0
MORC2-AS1			0	0	0	9992	0	9442	0	9364	0	8837	0	1277	0	8738	0	9797	0	8014	0	7925	0	9534	0	8163	0	7347	0	9102	0	7240	0	5953	0	8967	0	7244	0	10044	0	6672	0	0	0	0	0	0	0	0	0	0	0	0	0	0	0	0	0.338502	0	0	0
INPP5J			0	0	0	9992	0	9442	0	9364	0	8837	0	9579	0	8738	0	9797	0	8014	0	7925	0	9534	0	8163	0	7347	0	3390	0	7240	0	5953	0	8967	0	2053	0	10044	0	6672	0	0	0	0	0	0	0	0.0927139	0	0	0	0	0	0	0	0	0	0.115835	0	0
LIMK2			0	0	0	9992	0	9442	0	9364	0	8837	0	9579	0	8738	0	9797	0	8014	0	7925	0	9534	0	8163	0	7347	0	8592	0	7240	0	5953	0	8967	0	1232	0	7874	0	6672	0	0	0	0	0	0	0	0.00232416	0	0	0	0	0	0	0	0	0	0.188934	0.0231142	0
AL022313.4			0	0	0	9992	0	9442	0	9364	0	8837	0	9579	0	8738	0	9797	0	8014	0	7925	0	9534	0	8163	0	7347	0	192	0	7240	0	5953	0	8967	0	7244	0	10044	0	6672	0	0	0	0	0	0	0	0.450993	0	0	0	0	0	0	0	0	0	0	0	0
ELFN2			0	0	0	9992	0	9442	0	9364	0	8837	0	9579	0	8738	0	9797	0	8014	0	7925	0	9534	0	8163	0	7347	0	9102	0	7240	0	150	0	8967	0	7244	0	10044	0	6672	0	0	0	0	0	0	0	0	0	0	0	0.514959	0	0	0	0	0	0	0	0
PDGFB			0	0	0	9992	0	9442	0	4350	0	8837	0	9579	0	8738	0	9797	0	8014	0	7925	0	9534	0	8163	0	7347	0	6836	0	7240	0	5953	0	8967	0	7244	0	10044	0	2556	0	0	0	0	0	0	0	0.01596	0.125864	0	0	0	0	0	0	0	0	0	0	0.0909644
AC254562.3			0	0	0	9992	0	9442	0	9364	0	8837	0	9579	0	8738	0	9797	0	8014	0	7925	0	9534	0	8163	0	7347	0	1363	0	7240	0	5953	0	8967	0	7244	0	10044	0	6672	0	0	0	0	0	0	0	0.232308	0	0	0	0	0	0	0	0	0	0	0	0
OGFRP1			0	0	0	9992	0	9442	0	9364	0	8837	0	9579	0	1755	0	9797	0	8014	0	7925	0	9534	0	8163	0	7347	0	9102	0	7240	0	5953	0	8967	0	7244	0	10044	0	6672	0	0	0.155615	0	0	0	0	0	0	0	0	0	0	0	0	0	0	0	0	0
LINC01315			0	0	0	9992	0	9442	0	9364	0	8837	0	9579	0	8738	0	9797	0	8014	0	7925	0	9534	0	8163	0	533	0	9102	0	7240	0	5953	0	8967	0	7244	0	10044	0	6672	0	0	0	0	0.258856	0	0	0	0	0	0	0	0	0	0	0	0	0	0	0
TSPO			0	0	0	9992	0	9442	0	9364	0	8837	0	9579	0	8738	0	9797	0	8014	0	7925	0	9534	0	8163	0	837	0	9102	0	7240	0	5953	0	8967	0	7244	0	7688	0	6672	0	0	0	0	0.210022	0	0	0	0	0	0	0	0	0	0	0	0	0	0.0261534	0
PNPLA5			0	0	0	9992	0	9442	0	9364	0	8837	0	9579	0	8738	0	9797	0	8014	0	7925	0	9534	0	8163	0	7347	0	247	0	7240	0	5953	0	8967	0	7244	0	10044	0	6672	0	0	0	0	0	0	0	0.423011	0	0	0	0	0	0	0	0	0	0	0	0
PHF21B			0	0	0	9992	0	9442	0	921	0	8837	0	9043	0	8738	0	9797	0	8014	0	7925	0	9534	0	8163	0	7347	0	9102	0	7240	0	5953	0	8967	0	7244	0	10044	0	6672	0	0	0	0	0	0	0	0	0.374456	0	0	0	0	0	0	0	0.00355864	0	0	0
AL117329.1			0	0	0	9992	0	9442	0	9364	0	8837	0	9579	0	8738	0	132	0	8014	0	7925	0	9534	0	8163	0	7347	0	9102	0	7240	0	5953	0	8967	0	7244	0	10044	0	6672	0	0	0	0	0	0	0.644817	0	0	0	0	0	0	0	0	0	0	0	0	0
Z84468.2			0	0	0	9992	0	9442	0	9364	0	8837	0	9579	0	8738	0	1468	0	8014	0	7925	0	9534	0	8163	0	7347	0	9102	0	7240	0	5953	0	8967	0	7244	0	10044	0	6672	0	0	0	0	0	0	0.371454	0	0	0	0	0	0	0	0	0	0	0	0	0
LINC00685			0	0	0	9992	0	9442	0	9364	0	8837	0	9579	0	8738	0	9797	0	8014	0	7925	0	9534	0	8163	0	7347	0	9102	0	7240	0	1664	0	8967	0	7244	0	10044	0	6672	0	0	0	0	0	0	0	0	0	0	0	0.135531	0	0	0	0	0	0	0	0
TMSB4X			0	0	0	9992	0	8607	0	5447	0	7320	0	8998	0	6534	0	9797	0	8014	0	7925	0	7517	0	7146	0	3096	0	2930	0	7240	0	1580	0	6928	0	6792	0	6687	0	3463	0	0	0.0131064	0.00833998	0.057157	0.00618159	0	0.114284	0.0778115	0	0	0.144129	0	0.0222721	0.0203468	0.014058	0.00405168	0.00244965	0.0459859	0.0456461
PHEX			0	0	0	9992	0	9442	0	9364	0	8837	0	9579	0	8738	0	4727	0	1843	0	7925	0	9534	0	8163	0	7347	0	9102	0	3230	0	5953	0	8967	0	7244	0	10044	0	6672	0	0	0	0	0	0	0.156026	0	0	0.200662	0.103011	0	0	0	0	0	0	0	0	0
AL606516.1			0	0	0	9992	0	9442	0	418	0	8837	0	9579	0	8738	0	9797	0	8014	0	7925	0	9534	0	8163	0	7347	0	9102	0	7240	0	5953	0	8967	0	7244	0	10044	0	6672	0	0	0	0	0	0	0	0	0.477064	0	0	0	0	0	0	0	0	0	0	0
AL121578.3			0	0	0	9992	0	9442	0	9364	0	8837	0	9579	0	8738	0	9797	0	8014	0	7925	0	9534	0	8163	0	7347	0	9102	0	7240	0	5953	0	8967	0	7244	0	10044	0	419	0	0	0	0	0	0	0	0	0	0	0	0	0	0	0	0	0	0	0	0.361291
AC244636.3			0	0	0	9992	0	1517	0	3266	0	8837	0	3938	0	8738	0	9797	0	8014	0	7925	0	9534	0	8163	0	7347	0	9102	0	7240	0	5953	0	8967	0	7244	0	10044	0	6672	0	0	0	0	0	0.304336	0	0	0.186635	0	0	0	0	0	0	0	0.16043	0	0	0
CCNB3			0	0	0	9992	0	9442	0	9364	0	8837	0	9579	0	8738	0	9797	0	8014	0	7925	0	9534	0	8163	0	7347	0	9102	0	7240	0	5953	0	8967	0	1215	0	10044	0	6672	0	0	0	0	0	0	0	0	0	0	0	0	0	0	0	0	0	0.190641	0	0
AL022157.1			0	0	0	9992	0	9442	0	9364	0	8837	0	3983	0	8738	0	9797	0	8014	0	7925	0	9534	0	8163	0	7347	0	9102	0	7240	0	5953	0	8967	0	7244	0	2016	0	6672	0	0	0	0	0	0	0	0	0	0	0	0	0	0	0	0	0.157874	0	0.24383	0
FAM155B			0	0	0	9992	0	9442	0	9364	0	8837	0	9579	0	1026	0	9797	0	8014	0	7925	0	9534	0	8163	0	7347	0	9102	0	7240	0	5953	0	8967	0	7244	0	10044	0	6672	0	0	0.227215	0	0	0	0	0	0	0	0	0	0	0	0	0	0	0	0	0
EDA		Yes	0	0	0	9992	0	9442	0	9364	0	8837	0	9579	0	8738	0	9797	0	4576	0	7925	0	3065	0	8163	0	7347	0	9102	0	7240	0	5953	0	8967	0	7244	0	1523	0	6058	0	0	0	0	0	0	0	0	0	0.0489355	0	0	0	0	0.172521	0	0	0	0.285368	0.00334511
PABPC1L2A			0	0	0	9992	0	9442	0	9364	0	8837	0	9579	0	8738	0	9797	0	8014	0	7925	0	9534	0	8163	0	7347	0	1991	0	7240	0	5953	0	8967	0	7244	0	10044	0	6672	0	0	0	0	0	0	0	0.177608	0	0	0	0	0	0	0	0	0	0	0	0
TSIX			0	0	0	9992	0	9442	0	9364	0	8837	0	9579	0	8738	0	9797	0	8014	0	7925	0	9534	0	8163	0	7347	0	9102	0	7240	0	1888	0	8967	0	7244	0	10044	0	6672	0	0	0	0	0	0	0	0	0	0	0	0.111691	0	0	0	0	0	0	0	0
MAGEE2			0	0	0	9992	0	9442	0	9364	0	223	0	9579	0	8738	0	9797	0	8014	0	7925	0	9534	0	8163	0	7347	0	9102	0	7240	0	5953	0	8967	0	7244	0	10044	0	6672	0	0	0	0	0	0	0	0	0	0	0	0	0	0	0	0.520869	0	0	0	0
ITM2A			0	0	0	9992	0	9442	0	9364	0	8837	0	9579	0	8738	0	9797	0	8014	0	7925	0	9534	0	8163	0	7347	0	9102	0	7240	0	5953	0	8967	0	7244	0	253	0	6672	0	0	0	0	0	0	0	0	0	0	0	0	0	0	0	0	0	0	0.463602	0
KLHL4			0	0	0	9992	0	9442	0	9364	0	8837	0	9579	0	4293	0	9797	0	8014	0	7925	0	9534	0	8163	0	7347	0	9102	0	7240	0	1000	0	8967	0	7244	0	10044	0	4449	0	0	0.0430715	0	0	0	0	0	0	0	0	0.221653	0	0	0	0	0	0	0	0.0206584
PABPC5			0	0	0	9992	0	9442	0	2959	0	5144	0	3465	0	8738	0	9797	0	8014	0	7925	0	9534	0	8163	0	2859	0	1875	0	7240	0	5953	0	8967	0	7244	0	10044	0	6672	0	0	0	0	0.0638786	0	0	0.187825	0.204973	0	0	0	0	0	0	0.0711831	0.185256	0	0	0
CENPI			0	0	0	9992	0	9442	0	9364	0	8837	0	9579	0	668	0	9797	0	8014	0	7925	0	9534	0	8163	0	7347	0	9102	0	7240	0	5953	0	8967	0	7244	0	10044	0	6672	0	0	0.274853	0	0	0	0	0	0	0	0	0	0	0	0	0	0	0	0	0
GLA			0	0	0	9992	0	9442	0	9364	0	8837	0	9579	0	879	0	9797	0	8014	0	7925	0	9534	0	8163	0	7347	0	9102	0	7240	0	5953	0	8967	0	7244	0	10044	0	6672	0	0	0.245469	0	0	0	0	0	0	0	0	0	0	0	0	0	0	0	0	0
COL4A5			0	0	0	9992	0	9442	0	9364	0	8837	0	9579	0	8738	0	9797	0	8014	0	7925	0	9534	0	8163	0	1865	0	9102	0	7240	0	5953	0	8967	0	7244	0	10044	0	6672	0	0	0	0	0.109777	0	0	0	0	0	0	0	0	0	0	0	0	0	0	0
IRS4			0	0	0	9992	0	1587	0	9364	0	8837	0	9579	0	8738	0	9797	0	8014	0	7925	0	9534	0	8163	0	7347	0	9102	0	7240	0	5953	0	8967	0	7244	0	10044	0	6672	0	0	0	0	0	0.297819	0	0	0	0	0	0	0	0	0	0	0	0	0	0
LHFPL1			0	0	0	9992	0	9442	0	9364	0	8837	0	9579	0	8738	0	9797	0	8014	0	7925	0	9534	0	8163	0	7347	0	9102	0	7240	0	5953	0	8967	0	7244	0	214	0	6672	0	0	0	0	0	0	0	0	0	0	0	0	0	0	0	0	0	0	0.485923	0
PLS3-AS1			0	0	0	9992	0	9442	0	9364	0	8837	0	9579	0	8738	0	9797	0	8014	0	7925	0	9534	0	8163	0	7347	0	615	0	7240	0	5953	0	8967	0	7244	0	10044	0	6672	0	0	0	0	0	0	0	0.330057	0	0	0	0	0	0	0	0	0	0	0	0
PLS3			0	0	0	9992	0	8362	0	9364	0	8837	0	9579	0	8738	0	9797	0	8014	0	7925	0	9534	0	8163	0	7347	0	342	0	7240	0	5953	0	8967	0	7244	0	10044	0	2979	0	0	0	0	0	0.00892433	0	0.392159	0	0	0	0	0	0	0	0	0	0	0	0.0648845
KLHL13			0	0	0	9992	0	9442	0	9364	0	8837	0	9579	0	8738	0	9797	0	8014	0	3792	0	5222	0	6326	0	7347	0	2813	0	3744	0	5953	0	1011	0	7244	0	5965	0	5627	0	0	0	0.0210594	0	0	0	0.119627	0	0	0.07645	0	0.0921607	0.341731	0.0785152	0	0	0	0.0641623	0.0062341
MAGEC3			0	0	0	9992	0	9250	0	9364	0	8837	0	9579	0	8460	0	5119	0	7971	0	7925	0	9534	0	8163	0	7347	0	9102	0	7240	0	2406	0	8967	0	7244	0	9630	0	6008	0	0	0.00130392	0	0	0.00117607	0.136973	0	0	0.000208272	0	0.0732508	0	0	0	0	0	0	0.00266862	0.00366442
HAUS7			0	0	0	9992	0	9442	0	9364	0	8837	0	9579	0	8738	0	9797	0	8014	0	7925	0	9534	0	8163	0	7347	0	848	0	7240	0	5953	0	8967	0	7244	0	10044	0	6672	0	0	0	0	0	0	0	0.292714	0	0	0	0	0	0	0	0	0	0	0	0
RPL10			0	0	0	9992	0	4363	0	3645	0	5495	0	4215	0	8738	0	9797	0	5580	0	3088	0	6649	0	4596	0	5224	0	9102	0	1931	0	5953	0	7289	0	7244	0	4298	0	6672	0	0	0	0.0715556	0.016567	0.125161	0	0	0.162858	0.025496	0.194395	0	0.13117	0.0160375	0.0376032	0.0582781	0.146487	0	0.120549	0
F8			0	0	0	9992	0	7360	0	6695	0	8053	0	6908	0	2455	0	9517	0	7607	0	7925	0	9534	0	6237	0	3875	0	8181	0	7240	0	5953	0	8429	0	3541	0	8899	0	6672	0	0	0.10882	0.0229026	0.0374327	0.0251856	0.00170666	0.00468884	0.0370211	0.0022352	0	0	0	0.00346317	0	0.00571921	0.0393475	0.0466756	0.00901753	0
MT-ATP8			0	0	0	9992	0	9442	0	9364	0	8837	0	9579	0	8738	0	9797	0	8014	0	7925	0	9534	0	8163	0	7347	0	9102	0	7240	0	2291	0	8967	0	7244	0	10044	0	3844	0	0	0	0	0	0	0	0	0	0	0	0.0810524	0	0	0	0	0	0	0	0.0333943
AC011997.2			0	0	0	9992	0	4415	0	9364	0	3254	0	2148	0	8738	0	9797	0	8014	0	7925	0	9534	0	8163	0	7347	0	9102	0	7240	0	5953	0	2872	0	7244	0	10044	0	6672	0	0	0	0	0	0.123083	0	0	0	0	0	0	0	0.17747	0	0.165104	0.266242	0	0	0
AL353768.2			0	0	0	9992	0	2954	0	9364	0	8837	0	2559	0	8738	0	9797	0	8014	0	7925	0	9534	0	8163	0	7347	0	9102	0	7240	0	5953	0	8967	0	7244	0	10044	0	6672	0	0	0	0	0	0.200075	0	0	0	0	0	0	0	0	0	0	0.239454	0	0	0
AL161757.2			0	0	0	9992	0	9442	0	9364	0	8837	0	120	0	8738	0	9797	0	8014	0	7925	0	9534	0	8163	0	7347	0	9102	0	7240	0	5953	0	8967	0	7244	0	10044	0	6672	0	0	0	0	0	0	0	0	0	0	0	0	0	0	0	0	0.631152	0	0	0
AC020661.2			0	0	0	9992	0	9442	0	9364	0	8837	0	788	0	8738	0	9797	0	8014	0	7925	0	9534	0	8163	0	7347	0	9102	0	7240	0	5953	0	8967	0	7244	0	10044	0	6672	0	0	0	0	0	0	0	0	0	0	0	0	0	0	0	0	0.389985	0	0	0
AC011944.1			0	0	0	9992	0	9442	0	9364	0	8837	0	9579	0	8738	0	929	0	8014	0	7925	0	9534	0	8163	0	7347	0	9102	0	7240	0	5953	0	8967	0	7244	0	10044	0	6672	0	0	0	0	0	0	0.412654	0	0	0	0	0	0	0	0	0	0	0	0	0
LDLRAD4-AS1			0	0	0	9992	0	9442	0	277	0	8837	0	9579	0	8738	0	9797	0	8014	0	7925	0	9534	0	8163	0	7347	0	9102	0	7240	0	5953	0	8967	0	7244	0	10044	0	6672	0	0	0	0	0	0	0	0	0.556785	0	0	0	0	0	0	0	0	0	0	0
AC090772.1			0	0	0	9992	0	9442	0	937	0	8837	0	9579	0	8738	0	9797	0	8014	0	7925	0	9534	0	8163	0	7347	0	9102	0	7240	0	5953	0	8967	0	7244	0	10044	0	6672	0	0	0	0	0	0	0	0	0.372963	0	0	0	0	0	0	0	0	0	0	0
AC009716.1			0	0	0	9992	0	2529	0	9364	0	8837	0	9579	0	8738	0	9797	0	8014	0	7925	0	9534	0	8163	0	7347	0	9102	0	7240	0	5953	0	8967	0	7244	0	10044	0	6672	0	0	0	0	0	0.226258	0	0	0	0	0	0	0	0	0	0	0	0	0	0
AC010336.3			0	0	0	9992	0	4081	0	1580	0	8837	0	3672	0	8738	0	9797	0	8014	0	7925	0	9534	0	8163	0	7347	0	9102	0	7240	0	5953	0	8967	0	7244	0	10044	0	6672	0	0	0	0	0	0.139713	0	0	0.308715	0	0	0	0	0	0	0	0.174132	0	0	0
AL365184.1			0	0	0	9992	0	9442	0	126	0	8837	0	9579	0	8738	0	9797	0	8014	0	7925	0	9534	0	8163	0	7347	0	9102	0	7240	0	5953	0	8967	0	7244	0	10044	0	6672	0	0	0	0	0	0	0	0	0.707384	0	0	0	0	0	0	0	0	0	0	0
AC074124.1			0	0	0	9992	0	9442	0	9364	0	8837	0	196	0	8738	0	9797	0	8014	0	7925	0	9534	0	8163	0	7347	0	9102	0	7240	0	5953	0	8967	0	7244	0	10044	0	6672	0	0	0	0	0	0	0	0	0	0	0	0	0	0	0	0	0.556505	0	0	0
AC091820.2			0	0	0	9992	0	9442	0	9364	0	8837	0	9579	0	8738	0	9797	0	8014	0	7925	0	9534	0	8163	0	7347	0	9102	0	7240	0	5953	0	8967	0	7244	0	183	0	6672	0	0	0	0	0	0	0	0	0	0	0	0	0	0	0	0	0	0	0.505364	0
LUARIS			0	0	0	9992	0	9442	0	9364	0	8837	0	9579	0	8738	0	9797	0	8014	0	7925	0	9534	0	8163	0	7347	0	9102	0	7240	0	5953	0	8967	0	7244	0	117	0	6672	0	0	0	0	0	0	0	0	0	0	0	0	0	0	0	0	0	0	0.581901	0
AC009542.1			0	0	0	9992	0	9442	0	9364	0	2558	0	3767	0	8738	0	9797	0	8014	0	7925	0	9534	0	8163	0	7347	0	9102	0	7240	0	5953	0	8967	0	7244	0	10044	0	6672	0	0	0	0	0	0	0	0	0	0	0	0	0	0	0	0.210867	0.169634	0	0	0
AC069549.1			0	0	0	9992	0	9442	0	1528	0	8837	0	9579	0	8738	0	9797	0	8014	0	7925	0	4734	0	8163	0	7347	0	9102	0	7240	0	5953	0	8967	0	7244	0	10044	0	6672	0	0	0	0	0	0	0	0	0.313867	0	0	0	0	0	0.0954299	0	0	0	0	0
NRG3-AS1			0	0	0	9992	0	9442	0	154	0	8837	0	9579	0	8738	0	9797	0	8014	0	7925	0	9534	0	8163	0	7347	0	9102	0	7240	0	5953	0	8967	0	7244	0	10044	0	6672	0	0	0	0	0	0	0	0	0.676407	0	0	0	0	0	0	0	0	0	0	0
PHLDA2			0	0	0	9992	0	398	0	9364	0	8837	0	9579	0	8738	0	9797	0	8014	0	7925	0	9534	0	8163	0	7347	0	9102	0	7240	0	5953	0	8967	0	7244	0	10044	0	6672	0	0	0	0	0	0.433842	0	0	0	0	0	0	0	0	0	0	0	0	0	0
AC026369.3			0	0	0	9992	0	9442	0	9364	0	8837	0	9579	0	8738	0	9797	0	8014	0	7925	0	9534	0	8163	0	7347	0	9102	0	7240	0	5953	0	8967	0	7244	0	604	0	6672	0	0	0	0	0	0	0	0	0	0	0	0	0	0	0	0	0	0	0.386313	0
AC117377.1			0	0	0	9992	0	9442	0	9364	0	8837	0	9579	0	8738	0	9797	0	8014	0	7925	0	9534	0	8163	0	7347	0	9102	0	7240	0	5953	0	8967	0	7244	0	1536	0	6672	0	0	0	0	0	0	0	0	0	0	0	0	0	0	0	0	0	0	0.283847	0
GPC6-AS2			0	0	0	9992	0	9442	0	270	0	8837	0	9579	0	8738	0	9797	0	8014	0	7925	0	9534	0	8163	0	7347	0	9102	0	7240	0	5953	0	8967	0	7244	0	10044	0	6672	0	0	0	0	0	0	0	0	0.560382	0	0	0	0	0	0	0	0	0	0	0
GPR18			0	0	0	9992	0	9442	0	9364	0	315	0	9579	0	8738	0	9797	0	8014	0	7925	0	9534	0	8163	0	7347	0	9102	0	7240	0	5953	0	8967	0	7244	0	10044	0	6672	0	0	0	0	0	0	0	0	0	0	0	0	0	0	0	0.470131	0	0	0	0
AL390816.1			0	0	0	9992	0	9442	0	165	0	8837	0	9579	0	8738	0	9797	0	8014	0	7925	0	9534	0	8163	0	7347	0	9102	0	7240	0	5953	0	8967	0	7244	0	10044	0	6672	0	0	0	0	0	0	0	0	0.657174	0	0	0	0	0	0	0	0	0	0	0
PROX2			0	0	0	9992	0	312	0	9364	0	8837	0	9579	0	8738	0	9797	0	8014	0	7925	0	9534	0	8163	0	7347	0	9102	0	7240	0	5953	0	8967	0	7244	0	10044	0	6672	0	0	0	0	0	0.460672	0	0	0	0	0	0	0	0	0	0	0	0	0	0
TNFRSF12A			0	0	0	9992	0	9442	0	156	0	8837	0	9579	0	8738	0	9797	0	8014	0	7925	0	9534	0	8163	0	7347	0	9102	0	7240	0	5953	0	8967	0	7244	0	10044	0	6672	0	0	0	0	0	0	0	0	0.674054	0	0	0	0	0	0	0	0	0	0	0
L3MBTL4-AS1			0	0	0	9992	0	9442	0	1018	0	8837	0	9579	0	8738	0	9797	0	8014	0	7925	0	9534	0	8163	0	7347	0	9102	0	7240	0	5953	0	8967	0	7244	0	10044	0	6672	0	0	0	0	0	0	0	0	0.363813	0	0	0	0	0	0	0	0	0	0	0
AF127936.1			0	0	0	9992	0	9442	0	9364	0	8837	0	1005	0	8738	0	9797	0	8014	0	7925	0	9534	0	8163	0	7347	0	9102	0	7240	0	5953	0	8967	0	7244	0	10044	0	6672	0	0	0	0	0	0	0	0	0	0	0	0	0	0	0	0	0.366571	0	0	0
AL138921.1			0	0	0	9992	0	9442	0	497	0	8837	0	9579	0	8738	0	9797	0	8014	0	7925	0	9534	0	8163	0	7347	0	9102	0	7240	0	5953	0	8967	0	7244	0	10044	0	6672	0	0	0	0	0	0	0	0	0.446411	0	0	0	0	0	0	0	0	0	0	0
SEC62-AS1			0	0	0	9992	0	9442	0	9364	0	8837	0	395	0	8738	0	9797	0	8014	0	7925	0	9534	0	8163	0	7347	0	9102	0	7240	0	5953	0	8967	0	7244	0	10044	0	6672	0	0	0	0	0	0	0	0	0	0	0	0	0	0	0	0	0.459045	0	0	0
AC009134.1			0	0	0	9992	0	9442	0	163	0	8837	0	9579	0	8738	0	9797	0	8014	0	7925	0	9534	0	8163	0	7347	0	9102	0	7240	0	5953	0	8967	0	7244	0	10044	0	6672	0	0	0	0	0	0	0	0	0.660026	0	0	0	0	0	0	0	0	0	0	0
AC006150.1			0	0	0	9992	0	9442	0	139	0	8837	0	9579	0	8738	0	9797	0	8014	0	7925	0	9534	0	8163	0	7347	0	9102	0	7240	0	5953	0	8967	0	7244	0	10044	0	6672	0	0	0	0	0	0	0	0	0.695291	0	0	0	0	0	0	0	0	0	0	0
AC026786.2			0	0	0	9992	0	339	0	9364	0	8837	0	9579	0	8738	0	9797	0	8014	0	7925	0	9534	0	8163	0	7347	0	9102	0	7240	0	5953	0	8967	0	7244	0	10044	0	6672	0	0	0	0	0	0.448695	0	0	0	0	0	0	0	0	0	0	0	0	0	0
NLGN4Y-AS1			0	0	0	9992	0	9442	0	447	0	8837	0	9579	0	8738	0	9797	0	8014	0	7925	0	9534	0	8163	0	7347	0	9102	0	7240	0	5953	0	8967	0	7244	0	10044	0	6672	0	0	0	0	0	0	0	0	0.464473	0	0	0	0	0	0	0	0	0	0	0
AL132671.2			0	0	0	9992	0	9442	0	122	0	8837	0	9579	0	8738	0	9797	0	8014	0	7925	0	9534	0	8163	0	7347	0	9102	0	7240	0	5953	0	8967	0	7244	0	10044	0	6672	0	0	0	0	0	0	0	0	0.709162	0	0	0	0	0	0	0	0	0	0	0
AL392086.1			0	0	0	9992	0	9442	0	255	0	8837	0	9579	0	8738	0	9797	0	8014	0	7925	0	9534	0	8163	0	7347	0	9102	0	7240	0	5953	0	8967	0	7244	0	10044	0	6672	0	0	0	0	0	0	0	0	0.571934	0	0	0	0	0	0	0	0	0	0	0
AC015813.6			0	0	0	9992	0	9442	0	9364	0	8837	0	9579	0	832	0	9797	0	8014	0	7925	0	9534	0	8163	0	7347	0	9102	0	7240	0	5953	0	8967	0	7244	0	10044	0	6672	0	0	0.252813	0	0	0	0	0	0	0	0	0	0	0	0	0	0	0	0	0
CYP2G1P			0	0	0	9992	0	9442	0	9364	0	8837	0	9579	0	8738	0	9797	0	8014	0	7925	0	9534	0	8163	0	7347	0	335	0	7240	0	5953	0	8967	0	7244	0	10044	0	6672	0	0	0	0	0	0	0	0.393569	0	0	0	0	0	0	0	0	0	0	0	0
LINC02618			0	0	0	9992	0	9442	0	9364	0	8837	0	9579	0	8738	0	9797	0	8014	0	7925	0	9534	0	8163	0	7347	0	9102	0	7240	0	5953	0	8967	0	7244	0	215	0	6672	0	0	0	0	0	0	0	0	0	0	0	0	0	0	0	0	0	0	0.485906	0
PLEKHA8P1			0	0	0	9992	0	2501	0	9364	0	8837	0	9579	0	8738	0	9797	0	8014	0	7925	0	9534	0	8163	0	7347	0	9102	0	7240	0	5953	0	8967	0	7244	0	10044	0	6672	0	0	0	0	0	0.228396	0	0	0	0	0	0	0	0	0	0	0	0	0	0
GULOP			0	0	0	9992	0	9442	0	9364	0	8837	0	9579	0	8738	0	9797	0	8014	0	7925	0	191	0	8163	0	7347	0	9102	0	7240	0	5953	0	8967	0	7244	0	10044	0	6672	0	0	0	0	0	0	0	0	0	0	0	0	0	0	0.48533	0	0	0	0	0
WASH8P			0	0	0	9992	0	9442	0	9364	0	8837	0	9579	0	8738	0	9797	0	8014	0	7925	0	9534	0	8163	0	7347	0	9102	0	7240	0	5953	0	8967	0	1060	0	10044	0	6672	0	0	0	0	0	0	0	0	0	0	0	0	0	0	0	0	0	0.208247	0	0
HMGB1P8			0	0	0	9992	0	9442	0	134	0	8837	0	9579	0	8738	0	9797	0	8014	0	7925	0	9534	0	8163	0	7347	0	9102	0	7240	0	5953	0	8967	0	7244	0	10044	0	6672	0	0	0	0	0	0	0	0	0.699876	0	0	0	0	0	0	0	0	0	0	0
AC114982.3			0	0	0	9992	0	9442	0	9364	0	8837	0	1832	0	8738	0	9797	0	8014	0	7925	0	9534	0	8163	0	7347	0	9102	0	7240	0	5953	0	8967	0	7244	0	10044	0	6672	0	0	0	0	0	0	0	0	0	0	0	0	0	0	0	0	0.290341	0	0	0
PDIA3P1			0	0	0	9992	0	9442	0	9364	0	8837	0	1553	0	8738	0	9797	0	8014	0	7925	0	9534	0	8163	0	7347	0	9102	0	7240	0	5953	0	8967	0	7244	0	10044	0	6672	0	0	0	0	0	0	0	0	0	0	0	0	0	0	0	0	0.310767	0	0	0
MYH16			0	0	0	9992	0	9442	0	1167	0	8837	0	9579	0	8738	0	9797	0	8014	0	7925	0	9534	0	8163	0	7347	0	9102	0	7240	0	5953	0	8967	0	7244	0	10044	0	6672	0	0	0	0	0	0	0	0	0.348109	0	0	0	0	0	0	0	0	0	0	0
HMGN2P46			0	0	0	9992	0	9442	0	141	0	8837	0	9579	0	8738	0	9797	0	8014	0	7925	0	9534	0	8163	0	7347	0	9102	0	7240	0	5953	0	8967	0	7244	0	10044	0	6672	0	0	0	0	0	0	0	0	0.690247	0	0	0	0	0	0	0	0	0	0	0
SDAD1-AS1			0	0	0	9992	0	9442	0	600	0	8837	0	9579	0	8738	0	9797	0	8014	0	7925	0	9534	0	8163	0	7347	0	9102	0	7240	0	5953	0	8967	0	7244	0	10044	0	6672	0	0	0	0	0	0	0	0	0.421669	0	0	0	0	0	0	0	0	0	0	0
LINC00680			0	0	0	9992	0	9442	0	9364	0	8837	0	9579	0	592	0	9797	0	8014	0	7925	0	9534	0	8163	0	7347	0	9102	0	7240	0	5953	0	8967	0	7244	0	10044	0	6672	0	0	0.289083	0	0	0	0	0	0	0	0	0	0	0	0	0	0	0	0	0
LORICRIN			0	0	0	9992	0	9442	0	9364	0	8837	0	9579	0	8738	0	9797	0	8014	0	223	0	9534	0	8163	0	7347	0	9102	0	7240	0	5953	0	8967	0	7244	0	10044	0	6672	0	0	0	0	0	0	0	0	0	0	0	0	0.454846	0	0	0	0	0	0	0
PBX1-AS1			0	0	0	9992	0	9442	0	121	0	8837	0	9579	0	8738	0	9797	0	8014	0	7925	0	9534	0	8163	0	7347	0	9102	0	7240	0	5953	0	8967	0	7244	0	10044	0	6672	0	0	0	0	0	0	0	0	0.709515	0	0	0	0	0	0	0	0	0	0	0
ZNF788P			0	0	0	9992	0	9442	0	9364	0	8837	0	9579	0	8738	0	469	0	8014	0	7925	0	9534	0	8163	0	7347	0	9102	0	7240	0	5953	0	8967	0	7244	0	10044	0	6672	0	0	0	0	0	0	0.459131	0	0	0	0	0	0	0	0	0	0	0	0	0
AL355493.1			0	0	0	9992	0	9442	0	1452	0	8837	0	9579	0	8738	0	9797	0	8014	0	7925	0	9534	0	8163	0	7347	0	9102	0	7240	0	5953	0	8967	0	7244	0	10044	0	6672	0	0	0	0	0	0	0	0	0.320961	0	0	0	0	0	0	0	0	0	0	0
AC011767.1			0	0	0	9992	0	9442	0	9364	0	102	0	9579	0	8738	0	9797	0	8014	0	7925	0	9534	0	8163	0	7347	0	9102	0	7240	0	5953	0	8967	0	7244	0	10044	0	6672	0	0	0	0	0	0	0	0	0	0	0	0	0	0	0	0.650551	0	0	0	0
HNRNPA1P29			0	0	0	9992	0	9442	0	143	0	8837	0	9579	0	8738	0	9797	0	8014	0	7925	0	9534	0	8163	0	7347	0	9102	0	7240	0	5953	0	8967	0	7244	0	10044	0	6672	0	0	0	0	0	0	0	0	0.684885	0	0	0	0	0	0	0	0	0	0	0
FLJ46284			0	0	0	9992	0	9442	0	9364	0	8837	0	9579	0	8738	0	9797	0	8014	0	7925	0	9534	0	8163	0	7347	0	1498	0	7240	0	5953	0	8967	0	7244	0	10044	0	6672	0	0	0	0	0	0	0	0.221462	0	0	0	0	0	0	0	0	0	0	0	0
AC005258.1			0	0	0	9992	0	9442	0	290	0	8837	0	9579	0	8738	0	9797	0	8014	0	7925	0	9534	0	8163	0	7347	0	9102	0	7240	0	5953	0	8967	0	7244	0	10044	0	6672	0	0	0	0	0	0	0	0	0.541503	0	0	0	0	0	0	0	0	0	0	0
AC126755.1			0	0	0	9992	0	9442	0	9364	0	8837	0	9579	0	8738	0	9797	0	8014	0	7925	0	9534	0	8163	0	7347	0	144	0	7240	0	5953	0	8967	0	7244	0	10044	0	6672	0	0	0	0	0	0	0	0.516433	0	0	0	0	0	0	0	0	0	0	0	0
AC073508.2			0	0	0	9992	0	9442	0	9364	0	8837	0	9579	0	365	0	9797	0	8014	0	7925	0	9534	0	8163	0	7347	0	9102	0	7240	0	5953	0	8967	0	7244	0	10044	0	6672	0	0	0.350445	0	0	0	0	0	0	0	0	0	0	0	0	0	0	0	0	0
THCAT158			0	0	0	9992	0	9442	0	9364	0	8837	0	620	0	8738	0	9797	0	8014	0	7925	0	9534	0	8163	0	7347	0	9102	0	7240	0	5953	0	8967	0	7244	0	10044	0	6672	0	0	0	0	0	0	0	0	0	0	0	0	0	0	0	0	0.410894	0	0	0
AC011487.1			0	0	0	9992	0	9442	0	9364	0	8837	0	9579	0	8738	0	111	0	8014	0	7925	0	9534	0	8163	0	7347	0	9102	0	7240	0	5953	0	8967	0	7244	0	10044	0	6672	0	0	0	0	0	0	0.678742	0	0	0	0	0	0	0	0	0	0	0	0	0
LRRC37A4P			0	0	0	9992	0	9442	0	423	0	8837	0	9579	0	8738	0	9797	0	8014	0	7925	0	9534	0	8163	0	7347	0	9102	0	7240	0	5953	0	8967	0	7244	0	10044	0	6672	0	0	0	0	0	0	0	0	0.474496	0	0	0	0	0	0	0	0	0	0	0
AL110118.2			0	0	0	9992	0	9442	0	9364	0	8837	0	9579	0	275	0	9797	0	8014	0	7925	0	9534	0	8163	0	7347	0	9102	0	7240	0	5953	0	8967	0	7244	0	2914	0	6672	0	0	0.380955	0	0	0	0	0	0	0	0	0	0	0	0	0	0	0	0.185902	0
AC069444.2			0	0	0	9992	0	9442	0	9364	0	8837	0	9579	0	382	0	9797	0	8014	0	7925	0	9534	0	8163	0	7347	0	9102	0	7240	0	5953	0	8967	0	7244	0	10044	0	6672	0	0	0.347912	0	0	0	0	0	0	0	0	0	0	0	0	0	0	0	0	0
RPS3AP29			0	0	0	9992	0	9442	0	9364	0	8837	0	1768	0	8738	0	9797	0	8014	0	7925	0	9534	0	8163	0	7347	0	9102	0	7240	0	5953	0	8967	0	7244	0	10044	0	6672	0	0	0	0	0	0	0	0	0	0	0	0	0	0	0	0	0.294732	0	0	0
AC135050.2			0	0	0	9992	0	9442	0	9364	0	8837	0	9579	0	383	0	9797	0	8014	0	7925	0	9534	0	8163	0	7347	0	9102	0	7240	0	5953	0	8967	0	7244	0	10044	0	6672	0	0	0.347731	0	0	0	0	0	0	0	0	0	0	0	0	0	0	0	0	0
ABHD17AP6			0	0	0	9992	0	9442	0	9364	0	8837	0	9579	0	107	0	9797	0	8014	0	7925	0	9534	0	8163	0	7347	0	9102	0	7240	0	5953	0	8967	0	7244	0	10044	0	6672	0	0	0.551175	0	0	0	0	0	0	0	0	0	0	0	0	0	0	0	0	0
AC092681.1			0	0	0	9992	0	9442	0	9364	0	8837	0	9579	0	8738	0	218	0	8014	0	7925	0	9534	0	8163	0	7347	0	9102	0	7240	0	5953	0	8967	0	7244	0	10044	0	6672	0	0	0	0	0	0	0.570974	0	0	0	0	0	0	0	0	0	0	0	0	0
CLEC4GP1			0	0	0	9992	0	9442	0	9364	0	8837	0	9579	0	8738	0	3049	0	8014	0	7925	0	9534	0	8163	0	7347	0	303	0	7240	0	5953	0	8967	0	7244	0	10044	0	6672	0	0	0	0	0	0	0.254087	0.398903	0	0	0	0	0	0	0	0	0	0	0	0
AL035409.2			0	0	0	9992	0	9442	0	9364	0	8837	0	9579	0	415	0	9797	0	8014	0	7925	0	9534	0	8163	0	7347	0	9102	0	7240	0	5953	0	8967	0	7244	0	10044	0	6672	0	0	0.334531	0	0	0	0	0	0	0	0	0	0	0	0	0	0	0	0	0
PGAP6			0	0	0	9992	0	9442	0	9364	0	8837	0	9579	0	8738	0	9797	0	8014	0	7925	0	9534	0	8163	0	7347	0	9102	0	7240	0	5953	0	8967	0	7244	0	1682	0	6672	0	0	0	0	0	0	0	0	0	0	0	0	0	0	0	0	0	0	0.270509	0
AC010522.1			0	0	0	9992	0	1802	0	9364	0	8837	0	9579	0	8738	0	9797	0	8014	0	7925	0	9534	0	8163	0	7347	0	9102	0	7240	0	5953	0	8967	0	7244	0	10044	0	6672	0	0	0	0	0	0.280281	0	0	0	0	0	0	0	0	0	0	0	0	0	0
AC091959.3			0	0	0	9992	0	9442	0	1647	0	8837	0	9579	0	8738	0	9797	0	8014	0	7925	0	9534	0	8163	0	7347	0	9102	0	7240	0	5953	0	8967	0	7244	0	10044	0	6672	0	0	0	0	0	0	0	0	0.302508	0	0	0	0	0	0	0	0	0	0	0
AC098614.2			0	0	0	9992	0	9442	0	9364	0	8837	0	318	0	8738	0	9797	0	8014	0	7925	0	9534	0	8163	0	7347	0	9102	0	7240	0	5953	0	8967	0	7244	0	10044	0	6672	0	0	0	0	0	0	0	0	0	0	0	0	0	0	0	0	0.482521	0	0	0
SLC47A1P1			0	0	0	9992	0	9442	0	9364	0	8837	0	9579	0	153	0	9797	0	8014	0	7925	0	9534	0	8163	0	7347	0	9102	0	7240	0	5953	0	8967	0	7244	0	10044	0	6672	0	0	0.471978	0	0	0	0	0	0	0	0	0	0	0	0	0	0	0	0	0
H2BC6			0	0	0	9992	0	9442	0	173	0	8837	0	9579	0	8738	0	9797	0	8014	0	7925	0	9534	0	8163	0	7347	0	9102	0	7240	0	5953	0	8967	0	7244	0	10044	0	6672	0	0	0	0	0	0	0	0	0.648121	0	0	0	0	0	0	0	0	0	0	0
AC243919.1			0	0	0	9992	0	9442	0	365	0	8837	0	9579	0	8738	0	9797	0	8014	0	7925	0	9534	0	8163	0	7347	0	9102	0	7240	0	5953	0	8967	0	7244	0	10044	0	6672	0	0	0	0	0	0	0	0	0.500293	0	0	0	0	0	0	0	0	0	0	0
AC018755.3			0	0	0	9992	0	9442	0	240	0	8837	0	9579	0	8738	0	9797	0	8014	0	7925	0	9534	0	8163	0	7347	0	9102	0	7240	0	5953	0	8967	0	7244	0	10044	0	6672	0	0	0	0	0	0	0	0	0.597959	0	0	0	0	0	0	0	0	0	0	0
GOLGA2P7			0	0	0	9992	0	9442	0	9364	0	8837	0	186	0	8738	0	9797	0	8014	0	7925	0	9534	0	8163	0	7347	0	9102	0	7240	0	5953	0	8967	0	7244	0	10044	0	6672	0	0	0	0	0	0	0	0	0	0	0	0	0	0	0	0	0.56349	0	0	0
CCNP			0	0	0	9992	0	9442	0	293	0	8837	0	9579	0	8738	0	9797	0	8014	0	7925	0	9534	0	8163	0	7347	0	9102	0	7240	0	5953	0	8967	0	7244	0	10044	0	6672	0	0	0	0	0	0	0	0	0.539074	0	0	0	0	0	0	0	0	0	0	0
AL021920.2			0	0	0	9992	0	9442	0	9364	0	8837	0	260	0	8738	0	9797	0	8014	0	7925	0	9534	0	8163	0	7347	0	9102	0	7240	0	5953	0	8967	0	7244	0	10044	0	6672	0	0	0	0	0	0	0	0	0	0	0	0	0	0	0	0	0.513963	0	0	0
SEC1P			0	0	0	9992	0	9442	0	3882	0	8837	0	9579	0	1314	0	9797	0	8014	0	7925	0	9534	0	8163	0	7347	0	9102	0	7240	0	5953	0	8967	0	7244	0	10044	0	6672	0	0	0.193254	0	0	0	0	0	0.150674	0	0	0	0	0	0	0	0	0	0	0
FAF1-AS1			0	0	0	9992	0	9442	0	9364	0	8837	0	181	0	8738	0	9797	0	8014	0	7925	0	9534	0	8163	0	7347	0	9102	0	7240	0	5953	0	8967	0	7244	0	10044	0	6672	0	0	0	0	0	0	0	0	0	0	0	0	0	0	0	0	0.566925	0	0	0
AL096870.10			0	0	0	9992	0	9442	0	199	0	8837	0	9579	0	8738	0	9797	0	8014	0	7925	0	9534	0	8163	0	7347	0	9102	0	7240	0	5953	0	8967	0	7244	0	10044	0	6672	0	0	0	0	0	0	0	0	0.625491	0	0	0	0	0	0	0	0	0	0	0
AC068234.1			0	0	0	9992	0	9442	0	9364	0	8837	0	9579	0	145	0	9797	0	8014	0	7925	0	9534	0	8163	0	7347	0	9102	0	7240	0	5953	0	8967	0	7244	0	10044	0	6672	0	0	0.48859	0	0	0	0	0	0	0	0	0	0	0	0	0	0	0	0	0
AL139142.2			0	0	0	9992	0	9442	0	9364	0	8837	0	9579	0	649	0	9797	0	8014	0	7925	0	9534	0	8163	0	7347	0	9102	0	7240	0	5953	0	8967	0	7244	0	10044	0	6672	0	0	0.278243	0	0	0	0	0	0	0	0	0	0	0	0	0	0	0	0	0
IHO1			0	0	0	9992	0	9442	0	9364	0	8837	0	9579	0	8738	0	9797	0	8014	0	7925	0	9534	0	8163	0	7347	0	9102	0	7240	0	5953	0	8967	0	7244	0	213	0	6672	0	0	0	0	0	0	0	0	0	0	0	0	0	0	0	0	0	0	0.486356	0

### Sheet: 22 SAC10 WGS
				SAC10 (SD = 0.679375				Adult BMI (SD = 4.76)
Gene	dataset	variant MAF	variant mask	Carriers	Beta	SE	P-value	Carriers	Beta (kg/m2)	SE	P-value
MC4R	490k WGS	<0.1%	HC PTV	225	0.544943	0.045385	3.3e-33	222	2.85064	0.310147	3.9e-20
MC4R	490k WGS	<0.1%	Miss. REVEL	415	0.257778	0.0334256	1.2e-14	414	1.59018	0.227167	2.6e-12
ADCY3	490k WGS	<0.1%	HC PTV	173	0.319274	0.0516647	6.4e-10	175	1.17118	0.34776	0.00076
ADCY3	490k WGS	<0.1%	Miss. REVEL	575	0.176931	0.0283519	4.4e-10	581	0.421374	0.190946	0.027
CALCR	490k WGS	<0.1%	HC PTV	789	0.126722	0.0242368	1.7e-07	798	0.211567	0.163419	0.2
CALCR	490k WGS	<0.1%	Miss. REVEL	66	0.268507	0.0837367	0.0013	66	-0.295155	0.567804	0.6
POMC	490k WGS	<0.1%	HC PTV	258	0.177986	0.0423204	2.6e-05	256	0.762474	0.287601	0.008
POMC	490k WGS	<0.1%	Miss. REVEL	1111	0.10589	0.0204085	2.1e-07	1111	0.514676	0.138163	0.0002
MRAP2	490k WGS	<0.1%	HC PTV	101	0.186673	0.0676726	0.0058	99	0.556182	0.463384	0.23
MRAP2	490k WGS	<0.1%	Miss. REVEL	123	0.290097	0.0613244	2.2e-06	122	1.27977	0.417439	0.0022
MYH13	490k WGS	<0.1%	HC PTV	1237	-0.0911713	0.0193752	2.5e-06	1262	0.0132036	0.130188	0.92
MYH13	490k WGS	<0.1%	Miss. REVEL	7130	0.00464458	0.00812195	0.57	7233	-0.025255	0.0547343	0.64

### Sheet: 23 WES Lookups
gene	trait	variant_mask	variant_MAF	dataset	ac	beta	se	p
ADCY3	av_hang_grip_strength	Miss. CADD + HC PTV	<0.1%	450k WES	1970	0.0667601	0.155414	0.67
ADCY3	av_hang_grip_strength	HC PTV	<0.1%	450k WES	128	-1.3653	0.608336	0.025
ADCY3	av_hang_grip_strength	Miss. REVEL	<0.1%	450k WES	480	-0.367785	0.314281	0.24
ADCY3	bei_lmi	Miss. CADD + HC PTV	<0.1%	450k WES	1946	0.00163508	0.00065369	0.012
ADCY3	bei_lmi	HC PTV	<0.1%	450k WES	127	0.00297994	0.0025531	0.24
ADCY3	bei_lmi	Miss. REVEL	<0.1%	450k WES	473	0.0020151	0.00132351	0.13
ADCY3	BMI	Miss. CADD + HC PTV	<0.1%	450k WES	1971	0.310043	0.098596	0.0017
ADCY3	BMI	HC PTV	<0.1%	450k WES	128	0.968686	0.386033	0.012
ADCY3	BMI	Miss. REVEL	<0.1%	450k WES	481	0.197302	0.199226	0.32
ADCY3	body_fat_pc	Miss. CADD + HC PTV	<0.1%	450k WES	1945	0.334437	0.133011	0.012
ADCY3	body_fat_pc	HC PTV	<0.1%	450k WES	127	1.00057	0.519366	0.054
ADCY3	body_fat_pc	Miss. REVEL	<0.1%	450k WES	473	0.236769	0.269237	0.38
ADCY3	hac10_all	Miss. CADD + HC PTV	<0.1%	450k WES	1937	-0.0045742	0.0141585	0.75
ADCY3	hac10_all	HC PTV	<0.1%	450k WES	124	-0.0349894	0.0558344	0.53
ADCY3	hac10_all	Miss. REVEL	<0.1%	450k WES	472	0.104599	0.0286307	0.00026
ADCY3	sac10_all	Miss. CADD + HC PTV	<0.1%	450k WES	1940	0.0679997	0.0148648	4.8e-06
ADCY3	sac10_all	HC PTV	<0.1%	450k WES	126	0.277602	0.0581976	1.8e-06
ADCY3	sac10_all	Miss. REVEL	<0.1%	450k WES	470	0.170545	0.0301461	1.5e-08
ADCY3	T2D	Miss. CADD + HC PTV	<0.1%	450k WES	1962	0.0013072	0.0059123	0.83
ADCY3	T2D	HC PTV	<0.1%	450k WES	128	0.0721829	0.0230956	0.0018
ADCY3	T2D	Miss. REVEL	<0.1%	450k WES	479	0.0106635	0.0119442	0.37
ADCY3	whr_bmi	Miss. CADD + HC PTV	<0.1%	450k WES	1969	0.000889269	0.00123913	0.47
ADCY3	whr_bmi	HC PTV	<0.1%	450k WES	128	0.00219182	0.00484911	0.65
ADCY3	whr_bmi	Miss. REVEL	<0.1%	450k WES	481	0.00239453	0.00250256	0.34
CALCR	av_hang_grip_strength	Miss. CADD + HC PTV	<0.1%	450k WES	1664	0.104281	0.169443	0.54
CALCR	av_hang_grip_strength	HC PTV	<0.1%	450k WES	682	-0.054081	0.264339	0.84
CALCR	av_hang_grip_strength	Miss. REVEL	<0.1%	450k WES	39	-0.235112	1.10455	0.83
CALCR	bei_lmi	Miss. CADD + HC PTV	<0.1%	450k WES	1645	0.00374171	0.000714998	1.7e-07
CALCR	bei_lmi	HC PTV	<0.1%	450k WES	676	0.00236437	0.00111396	0.034
CALCR	bei_lmi	Miss. REVEL	<0.1%	450k WES	39	0.00445488	0.00463422	0.34
CALCR	BMI	Miss. CADD + HC PTV	<0.1%	450k WES	1670	0.53845	0.107746	5.8e-07
CALCR	BMI	HC PTV	<0.1%	450k WES	684	0.413314	0.168145	0.014
CALCR	BMI	Miss. REVEL	<0.1%	450k WES	39	-0.123888	0.70363	0.86
CALCR	body_fat_pc	Miss. CADD + HC PTV	<0.1%	450k WES	1642	0.58461	0.145506	5.9e-05
CALCR	body_fat_pc	HC PTV	<0.1%	450k WES	675	0.397361	0.226659	0.08
CALCR	body_fat_pc	Miss. REVEL	<0.1%	450k WES	39	-1.02923	0.942235	0.27
CALCR	hac10_all	Miss. CADD + HC PTV	<0.1%	450k WES	1639	0.0267516	0.0154606	0.084
CALCR	hac10_all	HC PTV	<0.1%	450k WES	671	0.0300252	0.0241331	0.21
CALCR	hac10_all	Miss. REVEL	<0.1%	450k WES	37	-0.0956883	0.10269	0.35
CALCR	sac10_all	Miss. CADD + HC PTV	<0.1%	450k WES	1636	0.10596	0.0162321	6.7e-11
CALCR	sac10_all	HC PTV	<0.1%	450k WES	672	0.125231	0.0252952	7.4e-07
CALCR	sac10_all	Miss. REVEL	<0.1%	450k WES	38	0.198951	0.106288	0.061
CALCR	T2D	Miss. CADD + HC PTV	<0.1%	450k WES	1666	0.00531344	0.00641818	0.41
CALCR	T2D	HC PTV	<0.1%	450k WES	680	-0.00374016	0.0100333	0.71
CALCR	T2D	Miss. REVEL	<0.1%	450k WES	39	-0.0191612	0.0418634	0.65
CALCR	whr_bmi	Miss. CADD + HC PTV	<0.1%	450k WES	1670	-0.000890085	0.00134816	0.51
CALCR	whr_bmi	HC PTV	<0.1%	450k WES	684	-0.00164459	0.0021039	0.43
CALCR	whr_bmi	Miss. REVEL	<0.1%	450k WES	39	-0.0156808	0.00880411	0.075
MC4R	av_hang_grip_strength	Miss. CADD + HC PTV	<0.1%	450k WES	1107	-0.0448184	0.207951	0.83
MC4R	av_hang_grip_strength	HC PTV	<0.1%	450k WES	190	0.0997192	0.501405	0.84
MC4R	av_hang_grip_strength	Miss. REVEL	<0.1%	450k WES	365	-0.204401	0.361844	0.57
MC4R	bei_lmi	Miss. CADD + HC PTV	<0.1%	450k WES	1088	0.0115595	0.000881603	2.8e-39
MC4R	bei_lmi	HC PTV	<0.1%	450k WES	186	0.0173152	0.00212993	4.3e-16
MC4R	bei_lmi	Miss. REVEL	<0.1%	450k WES	361	0.0121455	0.00152922	2e-15
MC4R	BMI	Miss. CADD + HC PTV	<0.1%	450k WES	1109	1.77835	0.132452	4.2e-41
MC4R	BMI	HC PTV	<0.1%	450k WES	191	2.48972	0.318815	5.8e-15
MC4R	BMI	Miss. REVEL	<0.1%	450k WES	365	1.70232	0.23068	1.6e-13
MC4R	body_fat_pc	Miss. CADD + HC PTV	<0.1%	450k WES	1090	1.59206	0.178954	5.8e-19
MC4R	body_fat_pc	HC PTV	<0.1%	450k WES	186	2.37324	0.432744	4.2e-08
MC4R	body_fat_pc	Miss. REVEL	<0.1%	450k WES	362	1.33556	0.310267	1.7e-05
MC4R	hac10_all	Miss. CADD + HC PTV	<0.1%	450k WES	1096	0.0300702	0.0189837	0.11
MC4R	hac10_all	HC PTV	<0.1%	450k WES	190	0.0930917	0.0455451	0.041
MC4R	hac10_all	Miss. REVEL	<0.1%	450k WES	359	0.0312162	0.0331414	0.35
MC4R	sac10_all	Miss. CADD + HC PTV	<0.1%	450k WES	1102	0.315248	0.0197847	3.7e-57
MC4R	sac10_all	HC PTV	<0.1%	450k WES	189	0.517131	0.0477219	2.3e-27
MC4R	sac10_all	Miss. REVEL	<0.1%	450k WES	363	0.264747	0.0344428	1.5e-14
MC4R	T2D	Miss. CADD + HC PTV	<0.1%	450k WES	1098	0.0121158	0.00790697	0.13
MC4R	T2D	HC PTV	<0.1%	450k WES	189	0.0117297	0.0190377	0.54
MC4R	T2D	Miss. REVEL	<0.1%	450k WES	363	0.00558479	0.0137402	0.68
MC4R	whr_bmi	Miss. CADD + HC PTV	<0.1%	450k WES	1107	-0.00316623	0.00165875	0.056
MC4R	whr_bmi	HC PTV	<0.1%	450k WES	190	-0.00540116	0.00399948	0.18
MC4R	whr_bmi	Miss. REVEL	<0.1%	450k WES	365	-0.00268471	0.00288631	0.35
MRAP2	av_hang_grip_strength	Miss. CADD + HC PTV	<0.1%	450k WES	214	-0.507692	0.471719	0.28
MRAP2	av_hang_grip_strength	HC PTV	<0.1%	450k WES	86	-0.513523	0.744	0.49
MRAP2	av_hang_grip_strength	Miss. REVEL	<0.1%	450k WES	95	-1.02046	0.707892	0.15
MRAP2	bei_lmi	Miss. CADD + HC PTV	<0.1%	450k WES	214	0.00669334	0.00197708	0.00071
MRAP2	bei_lmi	HC PTV	<0.1%	450k WES	86	0.00182947	0.00311827	0.56
MRAP2	bei_lmi	Miss. REVEL	<0.1%	450k WES	94	0.0114701	0.00298267	0.00012
MRAP2	BMI	Miss. CADD + HC PTV	<0.1%	450k WES	213	0.928009	0.300978	0.002
MRAP2	BMI	HC PTV	<0.1%	450k WES	84	0.637974	0.4792	0.18
MRAP2	BMI	Miss. REVEL	<0.1%	450k WES	96	1.87606	0.448259	2.8e-05
MRAP2	body_fat_pc	Miss. CADD + HC PTV	<0.1%	450k WES	215	0.800444	0.401149	0.046
MRAP2	body_fat_pc	HC PTV	<0.1%	450k WES	87	0.919195	0.630517	0.14
MRAP2	body_fat_pc	Miss. REVEL	<0.1%	450k WES	94	1.18189	0.606594	0.051
MRAP2	hac10_all	Miss. CADD + HC PTV	<0.1%	450k WES	215	0.0555688	0.0425538	0.19
MRAP2	hac10_all	HC PTV	<0.1%	450k WES	87	0.0224297	0.0668851	0.74
MRAP2	hac10_all	Miss. REVEL	<0.1%	450k WES	95	0.0674322	0.064008	0.29
MRAP2	sac10_all	Miss. CADD + HC PTV	<0.1%	450k WES	215	0.166538	0.0446949	0.00019
MRAP2	sac10_all	HC PTV	<0.1%	450k WES	87	0.184382	0.0702504	0.0087
MRAP2	sac10_all	Miss. REVEL	<0.1%	450k WES	95	0.256761	0.0672284	0.00013
MRAP2	T2D	Miss. CADD + HC PTV	<0.1%	450k WES	216	0.0529509	0.0177977	0.0029
MRAP2	T2D	HC PTV	<0.1%	450k WES	88	0.0887592	0.0278792	0.0015
MRAP2	T2D	Miss. REVEL	<0.1%	450k WES	95	0.0491313	0.0268328	0.067
MRAP2	whr_bmi	Miss. CADD + HC PTV	<0.1%	450k WES	213	-0.00635258	0.00376285	0.091
MRAP2	whr_bmi	HC PTV	<0.1%	450k WES	85	-0.00650279	0.00595565	0.27
MRAP2	whr_bmi	Miss. REVEL	<0.1%	450k WES	95	-0.0045537	0.00563357	0.42
MYH13	av_hang_grip_strength	Miss. CADD + HC PTV	<0.1%	450k WES	6101	0.0696492	0.0890471	0.43
MYH13	av_hang_grip_strength	HC PTV	<0.1%	450k WES	885	0.080864	0.232333	0.73
MYH13	av_hang_grip_strength	Miss. REVEL	<0.1%	450k WES	4936	0.075225	0.09886	0.45
MYH13	bei_lmi	Miss. CADD + HC PTV	<0.1%	450k WES	6043	-0.000197071	0.000375944	0.6
MYH13	bei_lmi	HC PTV	<0.1%	450k WES	875	-0.000313631	0.000981755	0.75
MYH13	bei_lmi	Miss. REVEL	<0.1%	450k WES	4885	-0.000118594	0.000417544	0.78
MYH13	BMI	Miss. CADD + HC PTV	<0.1%	450k WES	6120	-0.0340665	0.0567189	0.55
MYH13	BMI	HC PTV	<0.1%	450k WES	887	-0.0670771	0.148048	0.65
MYH13	BMI	Miss. REVEL	<0.1%	450k WES	4951	0.00990612	0.0629716	0.87
MYH13	body_fat_pc	Miss. CADD + HC PTV	<0.1%	450k WES	6040	0.0158251	0.0764302	0.84
MYH13	body_fat_pc	HC PTV	<0.1%	450k WES	875	-0.0448692	0.199544	0.82
MYH13	body_fat_pc	Miss. REVEL	<0.1%	450k WES	4881	0.117445	0.0849012	0.17
MYH13	hac10_all	Miss. CADD + HC PTV	<0.1%	450k WES	6037	0.00957911	0.0081168	0.24
MYH13	hac10_all	HC PTV	<0.1%	450k WES	864	0.00559716	0.0213205	0.79
MYH13	hac10_all	Miss. REVEL	<0.1%	450k WES	4895	0.00557224	0.00900146	0.54
MYH13	sac10_all	Miss. CADD + HC PTV	<0.1%	450k WES	6037	-0.0134904	0.0085068	0.11
MYH13	sac10_all	HC PTV	<0.1%	450k WES	869	-0.100184	0.0222804	6.9e-06
MYH13	sac10_all	Miss. REVEL	<0.1%	450k WES	4896	0.00544929	0.00943299	0.56
MYH13	T2D	Miss. CADD + HC PTV	<0.1%	450k WES	6095	0.00376726	0.00337486	0.26
MYH13	T2D	HC PTV	<0.1%	450k WES	878	0.0022659	0.00883601	0.8
MYH13	T2D	Miss. REVEL	<0.1%	450k WES	4943	0.00394841	0.00374233	0.29
MYH13	whr_bmi	Miss. CADD + HC PTV	<0.1%	450k WES	6117	0.000914209	0.000708801	0.2
MYH13	whr_bmi	HC PTV	<0.1%	450k WES	885	0.000395713	0.00185175	0.83
MYH13	whr_bmi	Miss. REVEL	<0.1%	450k WES	4950	0.00127808	0.000786828	0.1
POMC	av_hang_grip_strength	Miss. CADD + HC PTV	<0.1%	450k WES	1318	0.24543	0.189896	0.2
POMC	av_hang_grip_strength	HC PTV	<0.1%	450k WES	208	0.833523	0.477447	0.081
POMC	av_hang_grip_strength	Miss. REVEL	<0.1%	450k WES	944	0.187633	0.224308	0.4
POMC	bei_lmi	Miss. CADD + HC PTV	<0.1%	450k WES	1294	0.00280512	0.000801154	0.00046
POMC	bei_lmi	HC PTV	<0.1%	450k WES	203	0.00489771	0.00202029	0.015
POMC	bei_lmi	Miss. REVEL	<0.1%	450k WES	930	0.00345086	0.000944725	0.00026
POMC	BMI	Miss. CADD + HC PTV	<0.1%	450k WES	1320	0.486838	0.120411	5.3e-05
POMC	BMI	HC PTV	<0.1%	450k WES	209	0.718711	0.302243	0.017
POMC	BMI	Miss. REVEL	<0.1%	450k WES	945	0.60209	0.142264	2.3e-05
POMC	body_fat_pc	Miss. CADD + HC PTV	<0.1%	450k WES	1293	0.7077	0.163038	1.4e-05
POMC	body_fat_pc	HC PTV	<0.1%	450k WES	202	0.658902	0.411995	0.11
POMC	body_fat_pc	Miss. REVEL	<0.1%	450k WES	931	0.930876	0.192078	1.3e-06
POMC	hac10_all	Miss. CADD + HC PTV	<0.1%	450k WES	1302	0.0127597	0.0172594	0.46
POMC	hac10_all	HC PTV	<0.1%	450k WES	207	-0.0152763	0.0432348	0.72
POMC	hac10_all	Miss. REVEL	<0.1%	450k WES	932	0.0294578	0.020393	0.15
POMC	sac10_all	Miss. CADD + HC PTV	<0.1%	450k WES	1303	0.118825	0.0181277	5.6e-11
POMC	sac10_all	HC PTV	<0.1%	450k WES	207	0.204774	0.0454267	6.6e-06
POMC	sac10_all	Miss. REVEL	<0.1%	450k WES	936	0.117952	0.0213815	3.5e-08
POMC	T2D	Miss. CADD + HC PTV	<0.1%	450k WES	1317	0.00867652	0.00721215	0.23
POMC	T2D	HC PTV	<0.1%	450k WES	208	0.0160368	0.0181258	0.38
POMC	T2D	Miss. REVEL	<0.1%	450k WES	944	0.0112951	0.00851594	0.18
POMC	whr_bmi	Miss. CADD + HC PTV	<0.1%	450k WES	1320	0.00031427	0.00151252	0.84
POMC	whr_bmi	HC PTV	<0.1%	450k WES	209	0.00194979	0.00379658	0.61
POMC	whr_bmi	Miss. REVEL	<0.1%	450k WES	945	0.000460223	0.00178704	0.8
